## Supplementary material for "Neurotransmission-Related Gene Expression in the Frontal Pole (Brodmann Area 10) is Altered in Subjects with Bipolar Disorder and Schizophrenia": Table S8 (part 13 of 15)

### Sheet: IwamotoVsMaycox_AllResults (continued)
Index	GeneSymbol	ProbesetID	EntrezGeneID	Iwamoto2004_A	Iwamoto2004_Coef_Log2FC_Intercept	Iwamoto2004_Coef_Log2FC_BP	Iwamoto2004_Coef_Log2FC_MDD	Iwamoto2004_Coef_Log2FC_SCHIZ	Iwamoto2004_Coef_Log2FC_BrainpH	Iwamoto2004_Coef_Log2FC_RNADegradationPerSample	Iwamoto2004_Coef_Log2FC_RateofDeath_On.respirator	Iwamoto2004_Coef_Log2FC_RateofDeath_Possible.anoxia	Iwamoto2004_Coef_Log2FC_Age	Iwamoto2004_Coef_Log2FC_PMI	Iwamoto2004_Coef_Log2FC_Gender_Female	Iwamoto2004_Tstat_Intercept	Iwamoto2004_Tstat_BP	Iwamoto2004_Tstat_MDD	Iwamoto2004_Tstat_SCHIZ	Iwamoto2004_Tstat_BrainpH	Iwamoto2004_Tstat_RNADegradationPerSample	Iwamoto2004_Tstat_RateofDeath_On.respirator	Iwamoto2004_Tstat_RateofDeath_Possible.anoxia	Iwamoto2004_Tstat_Age	Iwamoto2004_Tstat_PMI	Iwamoto2004_Tstat_Gender_Female	Iwamoto2004_pval_Intercept	Iwamoto2004_pval_BP	Iwamoto2004_pval_MDD	Iwamoto2004_pval_SCHIZ	Iwamoto2004_pval_BrainpH	Iwamoto2004_pval_RNADegradationPerSample	Iwamoto2004_pval_RateofDeath_On.respirator	Iwamoto2004_pval_RateofDeath_Possible.anoxia	Iwamoto2004_pval_Age	Iwamoto2004_pval_PMI	Iwamoto2004_pval_Gender_Female	Iwamoto2004_FDR_Intercept	Iwamoto2004_FDR_BP	Iwamoto2004_FDR_MDD	Iwamoto2004_FDR_SCHIZ	Iwamoto2004_FDR_BrainpH	Iwamoto2004_FDR_RNADegradationPerSample	Iwamoto2004_FDR_RateofDeath_On.respirator	Iwamoto2004_FDR_RateofDeath_Possible.anoxia	Iwamoto2004_FDR_Age	Iwamoto2004_FDR_PMI	Iwamoto2004_FDR_Gender_Female	Iwamoto2004_Fstat	Iwamoto2004_Fstat_pval	Maycox2009_A	Maycox2009_Coef_Log2FC_Intercept	Maycox2009_Coef_Log2FC_SCHIZ	Maycox2009_Coef_Log2FC_BrainpH	Maycox2009_Coef_Log2FC_Age	Maycox2009_Coef_Log2FC_RNADegradationPerSample	Maycox2009_Coef_Log2FC_PMI	Maycox2009_Coef_Log2FC_Gender_Female	Maycox2009_Coef_Log2FC_GenderNot.Available	Maycox2009_Coef_Log2FC_ScanDate_01.21.04	Maycox2009_Coef_Log2FC_ScanDate_01.29.04	Maycox2009_Tstat_Intercept	Maycox2009_Tstat_SCHIZ	Maycox2009_Tstat_BrainpH	Maycox2009_Tstat_Age	Maycox2009_Tstat_RNADegradationPerSample	Maycox2009_Tstat_PMI	Maycox2009_Tstat_Gender_Female	Maycox2009_Tstat_GenderNot.Available	Maycox2009_Tstat_ScanDate_01.21.04	Maycox2009_Tstat_ScanDate_01.29.04	Maycox2009_pval_Intercept	Maycox2009_pval_SCHIZ	Maycox2009_pval_BrainpH	Maycox2009_pval_Age	Maycox2009_pval_RNADegradationPerSample	Maycox2009_pval_PMI	Maycox2009_pval_Gender_Female	Maycox2009_pval_GenderNot.Available	Maycox2009_pval_ScanDate_01.21.04	Maycox2009_pval_ScanDate_01.29.04	Maycox2009_FDR_Intercept	Maycox2009_FDR_SCHIZ	Maycox2009_FDR_BrainpH	Maycox2009_FDR_Age	Maycox2009_FDR_RNADegradationPerSample	Maycox2009_FDR_PMI	Maycox2009_FDR_Gender_Female	Maycox2009_FDR_GenderNot.Available	Maycox2009_FDR_ScanDate_01.21.04	Maycox2009_FDR_ScanDate_01.29.04	Maycox2009_Fstat	Maycox2009_Fstat_pval
13440	CDC37L1	55664_at	55664	NA	NA	NA	NA	NA	NA	NA	NA	NA	NA	NA	NA	NA	NA	NA	NA	NA	NA	NA	NA	NA	NA	NA	NA	NA	NA	NA	NA	NA	NA	NA	NA	NA	NA	NA	NA	NA	NA	NA	NA	NA	NA	NA	NA	NA	NA	NA	7.88386	5.6271	0.120109	0.236436	-0.00142431	1.65307	-0.00635731	-0.0307476	-0.00630251	0.0431543	0.0126686	4.92704	1.5159	1.68313	-0.695662	1.54111	-1.0233	-0.446615	-0.02881	0.530402	0.183173	1.3e-05	0.136889	0.0996261	0.490397	0.130645	0.311908	0.657403	0.97715	0.598572	0.855527	1.45e-05	0.448922	0.268518	0.782012	0.340874	0.886811	0.999817	0.999988	0.806957	0.955044	7790.67	2.03e-66
13441	URGCP	55665_at	55665	NA	NA	NA	NA	NA	NA	NA	NA	NA	NA	NA	NA	NA	NA	NA	NA	NA	NA	NA	NA	NA	NA	NA	NA	NA	NA	NA	NA	NA	NA	NA	NA	NA	NA	NA	NA	NA	NA	NA	NA	NA	NA	NA	NA	NA	NA	NA	9.3555	9.52659	0.0298461	0.0357628	0.000518362	-0.887054	-0.000756497	-0.0156072	0.119746	0.0199601	0.0508095	16.2844	0.735387	0.497012	0.494263	-1.61446	-0.237723	-0.442566	1.06862	0.478934	1.4342	5.81e-20	0.466111	0.621722	0.623646	0.113771	0.813229	0.660306	0.291227	0.634421	0.158776	1.23e-18	0.718301	0.765467	0.85219	0.314488	0.96704	0.999817	0.999988	0.827499	0.518555	41802.9	4.83e-82
13442	NPLOC4	55666_at	55666	NA	NA	NA	NA	NA	NA	NA	NA	NA	NA	NA	NA	NA	NA	NA	NA	NA	NA	NA	NA	NA	NA	NA	NA	NA	NA	NA	NA	NA	NA	NA	NA	NA	NA	NA	NA	NA	NA	NA	NA	NA	NA	NA	NA	NA	NA	NA	9.52205	10.1311	0.000311795	-0.0154818	-0.00174656	-0.873082	0.00180082	0.00257411	0.147851	0.128094	0.0502727	15.1317	0.00671267	-0.187999	-1.45515	-1.38845	0.494461	0.0637793	1.15288	2.68559	1.23992	8.55e-19	0.994675	0.851765	0.152917	0.172179	0.623507	0.949443	0.255353	0.0102586	0.221754	1.09e-17	0.998114	0.914647	0.51015	0.402269	0.933155	0.999817	0.999988	0.154852	0.594078	33063.1	7.34e-80
13443	DENND4C	55667_at	55667	NA	NA	NA	NA	NA	NA	NA	NA	NA	NA	NA	NA	NA	NA	NA	NA	NA	NA	NA	NA	NA	NA	NA	NA	NA	NA	NA	NA	NA	NA	NA	NA	NA	NA	NA	NA	NA	NA	NA	NA	NA	NA	NA	NA	NA	NA	NA	8.22213	8.39114	0.0037386	0.00542062	0.00473831	-0.965441	-0.0030729	0.0520426	0.0431166	-0.0295143	-0.084613	8.15609	0.0523799	0.0428362	2.56907	-0.999146	-0.549086	0.839151	0.218793	-0.402692	-1.35809	2.93e-10	0.958469	0.966031	0.0137642	0.323335	0.585798	0.406043	0.827851	0.689178	0.181546	4.47e-10	0.983809	0.980898	0.216225	0.568434	0.925621	0.999817	0.999988	0.858351	0.547004	10441.9	3.84e-69
13444	GPATCH2L	55668_at	55668	NA	NA	NA	NA	NA	NA	NA	NA	NA	NA	NA	NA	NA	NA	NA	NA	NA	NA	NA	NA	NA	NA	NA	NA	NA	NA	NA	NA	NA	NA	NA	NA	NA	NA	NA	NA	NA	NA	NA	NA	NA	NA	NA	NA	NA	NA	NA	7.22486	7.08279	0.00595395	0.00406482	0.000452912	0.0720651	0.00242122	0.00119787	-0.00974262	0.0460473	0.0336634	19.5689	0.237117	0.0913073	0.698019	0.211997	1.22978	0.0549024	-0.140529	1.78585	1.53585	5.54e-23	0.813697	0.927674	0.488937	0.833115	0.225493	0.956471	0.888901	0.081203	0.131928	6.15e-21	0.91618	0.96051	0.781886	0.917443	0.877264	0.999817	0.999988	0.338322	0.480942	65129.9	3.63e-86
13447	PEX26	55670_at	55670	NA	NA	NA	NA	NA	NA	NA	NA	NA	NA	NA	NA	NA	NA	NA	NA	NA	NA	NA	NA	NA	NA	NA	NA	NA	NA	NA	NA	NA	NA	NA	NA	NA	NA	NA	NA	NA	NA	NA	NA	NA	NA	NA	NA	NA	NA	NA	7.22091	6.54708	0.0204001	0.0814006	-0.000235478	0.173387	0.00379162	0.0484704	-0.0994327	0.0569433	0.035814	8.90402	0.399913	0.900053	-0.178641	0.251072	0.947969	1.09354	-0.705986	1.08708	0.804307	2.68e-11	0.691208	0.373124	0.859062	0.802959	0.348463	0.280267	0.484019	0.283081	0.425661	4.66e-11	0.853179	0.566833	0.95051	0.900298	0.886811	0.999817	0.999988	0.577588	0.766566	15764.1	5.68e-73
13448	PPP4R3A	55671_at	55671	NA	NA	NA	NA	NA	NA	NA	NA	NA	NA	NA	NA	NA	NA	NA	NA	NA	NA	NA	NA	NA	NA	NA	NA	NA	NA	NA	NA	NA	NA	NA	NA	NA	NA	NA	NA	NA	NA	NA	NA	NA	NA	NA	NA	NA	NA	NA	7.93337	7.73554	-0.0246307	-0.0237374	0.000692161	0.59257	0.00118277	0.0139203	0.222573	-0.0729055	-0.000514863	15.0269	-0.689683	-0.374898	0.750026	1.22563	0.422385	0.448586	2.25724	-1.98801	-0.0165158	1.1e-18	0.494113	0.709586	0.457339	0.227033	0.674856	0.655991	0.0291479	0.0532258	0.9869	1.34e-17	0.736314	0.82566	0.763615	0.470373	0.943453	0.999817	0.999988	0.284692	0.99598	38822	2.36e-81
13449	SLC30A6	55676_at	55676	NA	NA	NA	NA	NA	NA	NA	NA	NA	NA	NA	NA	NA	NA	NA	NA	NA	NA	NA	NA	NA	NA	NA	NA	NA	NA	NA	NA	NA	NA	NA	NA	NA	NA	NA	NA	NA	NA	NA	NA	NA	NA	NA	NA	NA	NA	NA	6.96534	5.51254	0.0103838	0.113815	0.00248325	1.13415	-0.00138946	-0.0156585	0.0340936	-0.0257189	-0.0379991	6.56836	0.178344	1.10257	1.65051	1.43886	-0.304356	-0.309512	0.212083	-0.430167	-0.747668	5.54e-08	0.859294	0.276369	0.106154	0.157456	0.762331	0.758433	0.833048	0.66923	0.458745	6.95e-08	0.938322	0.473531	0.446064	0.381489	0.957614	0.999817	0.999988	0.847116	0.784937	11259.5	7.64e-70
13450	IWS1	55677_at	55677	NA	NA	NA	NA	NA	NA	NA	NA	NA	NA	NA	NA	NA	NA	NA	NA	NA	NA	NA	NA	NA	NA	NA	NA	NA	NA	NA	NA	NA	NA	NA	NA	NA	NA	NA	NA	NA	NA	NA	NA	NA	NA	NA	NA	NA	NA	NA	8.15415	7.73602	-0.0170655	0.0237146	0.000599044	0.439638	0.00147972	0.025415	0.0821145	-0.0756403	-0.00378637	11.8383	-0.376431	0.295045	0.511354	0.716325	0.416278	0.645184	0.656024	-1.62482	-0.0956807	4.29e-15	0.708455	0.769385	0.611729	0.477678	0.679285	0.522249	0.515317	0.111537	0.92422	1.59e-14	0.861774	0.864923	0.846345	0.697964	0.943453	0.999817	0.999988	0.383397	0.978225	25451	1.99e-77
13451	LIMS2	55679_at	55679	NA	NA	NA	NA	NA	NA	NA	NA	NA	NA	NA	NA	NA	NA	NA	NA	NA	NA	NA	NA	NA	NA	NA	NA	NA	NA	NA	NA	NA	NA	NA	NA	NA	NA	NA	NA	NA	NA	NA	NA	NA	NA	NA	NA	NA	NA	NA	8.52169	10.2016	-0.0193905	-0.142586	-0.00213516	-1.28614	0.00956013	0.0655395	0.207383	-0.124476	-0.120119	8.95191	-0.245263	-1.01724	-1.04512	-1.20165	1.5422	0.954048	0.950055	-1.53324	-1.74056	2.3e-11	0.807424	0.314748	0.301827	0.236102	0.130381	0.345412	0.347414	0.132569	0.08894	4.04e-11	0.913029	0.511726	0.657912	0.480208	0.876285	0.999817	0.999988	0.414092	0.40885	9140.83	6.63e-68
13453	RUFY2	55680_at	55680	NA	NA	NA	NA	NA	NA	NA	NA	NA	NA	NA	NA	NA	NA	NA	NA	NA	NA	NA	NA	NA	NA	NA	NA	NA	NA	NA	NA	NA	NA	NA	NA	NA	NA	NA	NA	NA	NA	NA	NA	NA	NA	NA	NA	NA	NA	NA	5.24361	3.5385	0.0610441	0.125642	0.00115188	1.55506	0.000511718	-0.000386618	-0.0959118	0.037266	-0.0616352	4.65983	1.15875	1.34521	0.846152	2.18043	0.123883	-0.00844604	-0.659403	0.68888	-1.34032	3.08e-05	0.252977	0.185637	0.40217	0.0347665	0.901987	0.9933	0.513166	0.494613	0.187206	3.4e-05	0.561264	0.376697	0.729299	0.158624	0.980747	0.999935	0.999988	0.740324	0.553916	7795.49	2e-66
13454	SCYL2	55681_at	55681	NA	NA	NA	NA	NA	NA	NA	NA	NA	NA	NA	NA	NA	NA	NA	NA	NA	NA	NA	NA	NA	NA	NA	NA	NA	NA	NA	NA	NA	NA	NA	NA	NA	NA	NA	NA	NA	NA	NA	NA	NA	NA	NA	NA	NA	NA	NA	8.25983	3.97519	0.217941	0.370981	0.00303115	3.0872	-0.00117537	-0.00483097	0.131606	0.0535786	0.022793	3.96556	3.13387	3.00885	1.68673	3.2791	-0.215552	-0.079947	0.685411	0.750271	0.375472	0.000273512	0.00311043	0.00437974	0.0989254	0.00207253	0.83036	0.936652	0.496777	0.457193	0.709162	0.000294742	0.266367	0.055223	0.433204	0.0313468	0.970216	0.999817	0.999988	0.714396	0.901007	11101	1.04e-69
13455	KANSL3	55683_at	55683	NA	NA	NA	NA	NA	NA	NA	NA	NA	NA	NA	NA	NA	NA	NA	NA	NA	NA	NA	NA	NA	NA	NA	NA	NA	NA	NA	NA	NA	NA	NA	NA	NA	NA	NA	NA	NA	NA	NA	NA	NA	NA	NA	NA	NA	NA	NA	7.78027	8.07228	-0.0163719	-0.0257704	0.000368497	-0.296787	0.000842477	0.0167471	0.0554636	-0.011101	-0.0172878	20.3532	-0.595017	-0.528274	0.518276	-0.796753	0.390503	0.700483	0.730083	-0.392896	-0.719789	1.21e-23	0.554963	0.600035	0.606933	0.429989	0.6981	0.487413	0.469313	0.696345	0.475564	2.2e-21	0.772086	0.750853	0.844619	0.65936	0.945867	0.999817	0.999988	0.862701	0.793656	62901.2	7.65e-86
13456	RABL6	55684_at	55684	NA	NA	NA	NA	NA	NA	NA	NA	NA	NA	NA	NA	NA	NA	NA	NA	NA	NA	NA	NA	NA	NA	NA	NA	NA	NA	NA	NA	NA	NA	NA	NA	NA	NA	NA	NA	NA	NA	NA	NA	NA	NA	NA	NA	NA	NA	NA	8.32038	9.30565	-0.0196454	-0.0782661	-0.00108716	-0.845337	0.0035905	-0.0196755	-0.128165	0.03646	0.0136734	16.6873	-0.507803	-1.14108	-1.08749	-1.61403	1.18366	-0.585311	-1.19988	0.917775	0.404897	2.34e-20	0.614196	0.260177	0.282902	0.113864	0.243076	0.561409	0.23678	0.363875	0.687568	5.86e-19	0.808586	0.457651	0.641651	0.314614	0.878827	0.999817	0.999988	0.642696	0.893283	36389.4	9.42e-81
13457	MREG	55686_at	55686	NA	NA	NA	NA	NA	NA	NA	NA	NA	NA	NA	NA	NA	NA	NA	NA	NA	NA	NA	NA	NA	NA	NA	NA	NA	NA	NA	NA	NA	NA	NA	NA	NA	NA	NA	NA	NA	NA	NA	NA	NA	NA	NA	NA	NA	NA	NA	7.06269	2.34159	0.202007	0.384593	0.00567327	3.25717	-0.00355512	0.0321625	-0.14001	0.275546	0.16381	1.68781	2.09881	2.2538	2.28106	2.49974	-0.471082	0.384575	-0.526865	2.78796	1.94976	0.098717	0.0417658	0.0293814	0.027578	0.0163391	0.639972	0.702455	0.601005	0.00787811	0.0577699	0.100433	0.327048	0.139736	0.276339	0.103691	0.935553	0.999817	0.999988	0.137413	0.341666	4237.95	9.24e-61
13459	YEATS2	55689_at	55689	NA	NA	NA	NA	NA	NA	NA	NA	NA	NA	NA	NA	NA	NA	NA	NA	NA	NA	NA	NA	NA	NA	NA	NA	NA	NA	NA	NA	NA	NA	NA	NA	NA	NA	NA	NA	NA	NA	NA	NA	NA	NA	NA	NA	NA	NA	NA	8.48585	8.8337	0.018837	-0.00294797	-0.000726322	-0.487734	-0.00261064	0.0138301	0.0125628	-0.0210499	-0.0357614	21.6029	0.664012	-0.0586129	-0.990808	-1.26997	-1.17367	0.561069	0.160392	-0.722601	-1.44415	1.17e-24	0.510241	0.953533	0.327343	0.210949	0.247012	0.577674	0.873326	0.473852	0.15597	3.86e-22	0.746441	0.97466	0.678667	0.451478	0.878827	0.999817	0.999988	0.726393	0.51416	70392.5	6.88e-87
13461	PACS1	55690_at	55690	NA	NA	NA	NA	NA	NA	NA	NA	NA	NA	NA	NA	NA	NA	NA	NA	NA	NA	NA	NA	NA	NA	NA	NA	NA	NA	NA	NA	NA	NA	NA	NA	NA	NA	NA	NA	NA	NA	NA	NA	NA	NA	NA	NA	NA	NA	NA	8.15368	9.93744	-0.0283825	-0.154885	-0.00165777	-1.31515	0.00330916	-0.0116444	0.173589	-0.0561509	-0.022119	17.406	-0.716592	-2.20565	-1.61972	-2.4527	1.06555	-0.338348	1.58736	-1.38058	-0.639765	4.83e-21	0.477515	0.0328237	0.112631	0.0183277	0.292596	0.736754	0.119786	0.174569	0.525732	1.74e-19	0.726121	0.147714	0.45586	0.110507	0.884481	0.999817	0.999988	0.468963	0.819293	33341	6.14e-80
13462	FRMD4A	55691_at	55691	NA	NA	NA	NA	NA	NA	NA	NA	NA	NA	NA	NA	NA	NA	NA	NA	NA	NA	NA	NA	NA	NA	NA	NA	NA	NA	NA	NA	NA	NA	NA	NA	NA	NA	NA	NA	NA	NA	NA	NA	NA	NA	NA	NA	NA	NA	NA	8.24434	9.5608	-0.0163791	-0.0562226	-0.00265556	-1.45108	-7.92e-05	0.0294103	0.0297439	-0.0693666	-0.0213418	17.3002	-0.42721	-0.827123	-2.68043	-2.7957	-0.026338	0.882831	0.280985	-1.76193	-0.637703	6.07e-21	0.671366	0.412751	0.0103945	0.00772067	0.97911	0.382255	0.780075	0.0852171	0.527061	2.06e-19	0.841659	0.602129	0.195597	0.0664719	0.995047	0.999817	0.999988	0.344579	0.82015	36378	9.49e-81
13463	LUC7L	55692_at	55692	NA	NA	NA	NA	NA	NA	NA	NA	NA	NA	NA	NA	NA	NA	NA	NA	NA	NA	NA	NA	NA	NA	NA	NA	NA	NA	NA	NA	NA	NA	NA	NA	NA	NA	NA	NA	NA	NA	NA	NA	NA	NA	NA	NA	NA	NA	NA	8.7928	8.68388	0.00786401	0.13547	0.00163705	-1.73011	0.00183749	-0.00780277	0.176372	0.0167452	0.0287969	12.2046	0.159312	1.54794	1.2834	-2.58896	0.474747	-0.181919	1.2941	0.330353	0.668318	1.56e-15	0.874172	0.128995	0.206253	0.0130971	0.637378	0.856505	0.202566	0.742744	0.507516	6.5e-15	0.945068	0.308397	0.572485	0.0907597	0.934839	0.999817	0.999988	0.886637	0.810613	24963.5	3.01e-77
13464	KDM4D	55693_at	55693	NA	NA	NA	NA	NA	NA	NA	NA	NA	NA	NA	NA	NA	NA	NA	NA	NA	NA	NA	NA	NA	NA	NA	NA	NA	NA	NA	NA	NA	NA	NA	NA	NA	NA	NA	NA	NA	NA	NA	NA	NA	NA	NA	NA	NA	NA	NA	6.2489	6.40252	0.00689411	0.0606679	-5.01e-05	-1.06787	0.000349137	-0.00867211	-0.0616757	0.00601992	0.052847	11.645	0.180743	0.897117	-0.0507841	-2.068	0.116739	-0.261658	-0.585639	0.153695	1.58723	7.37e-15	0.857422	0.374671	0.959734	0.0447125	0.907613	0.794839	0.561191	0.878572	0.119817	2.57e-14	0.937882	0.568253	0.987099	0.184337	0.982332	0.999817	0.999988	0.952083	0.463228	21115.6	1.09e-75
13465	NSUN5	55695_at	55695	NA	NA	NA	NA	NA	NA	NA	NA	NA	NA	NA	NA	NA	NA	NA	NA	NA	NA	NA	NA	NA	NA	NA	NA	NA	NA	NA	NA	NA	NA	NA	NA	NA	NA	NA	NA	NA	NA	NA	NA	NA	NA	NA	NA	NA	NA	NA	7.75896	5.81069	0.0183921	0.0588165	0.00376483	2.41905	0.00639971	0.00339956	-0.102819	-0.0397124	-0.0123263	5.39859	0.246308	0.444277	1.95115	2.39299	1.09306	0.0523957	-0.498715	-0.517915	-0.189111	2.75e-06	0.80662	0.659079	0.0575996	0.0211675	0.280477	0.958457	0.620531	0.607182	0.850899	3.16e-06	0.912782	0.791654	0.361576	0.120119	0.881848	0.999817	0.999988	0.81164	0.953163	8494.91	3.18e-67
13466	RBM22	55696_at	55696	NA	NA	NA	NA	NA	NA	NA	NA	NA	NA	NA	NA	NA	NA	NA	NA	NA	NA	NA	NA	NA	NA	NA	NA	NA	NA	NA	NA	NA	NA	NA	NA	NA	NA	NA	NA	NA	NA	NA	NA	NA	NA	NA	NA	NA	NA	NA	8.5904	7.28472	0.00881669	0.0576872	0.00235919	1.49133	-0.000730125	0.00438815	0.0704792	0.0155577	-0.013957	10.3201	0.180041	0.664434	1.86433	2.2495	-0.190151	0.103127	0.521265	0.309383	-0.326507	3.44e-13	0.85797	0.509974	0.0691367	0.0296749	0.850089	0.918343	0.604866	0.75853	0.745631	8.27e-13	0.937929	0.680921	0.385346	0.146029	0.972987	0.999817	0.999988	0.895416	0.916998	24209.1	5.82e-77
13468	RADIL	55698_at	55698	NA	NA	NA	NA	NA	NA	NA	NA	NA	NA	NA	NA	NA	NA	NA	NA	NA	NA	NA	NA	NA	NA	NA	NA	NA	NA	NA	NA	NA	NA	NA	NA	NA	NA	NA	NA	NA	NA	NA	NA	NA	NA	NA	NA	NA	NA	NA	8.42589	10.8676	-0.0135867	-0.159724	-0.00450309	-2.06389	-0.00156013	0.0409437	0.00292156	-0.0775962	-0.059731	10.3883	-0.187207	-1.24132	-2.40112	-2.10059	-0.27416	0.649261	0.0145799	-1.0412	-0.942847	2.81e-13	0.852383	0.221241	0.0207587	0.0416009	0.78528	0.519636	0.988435	0.303626	0.351047	6.86e-13	0.935376	0.416078	0.250483	0.176991	0.963009	0.999817	0.999988	0.593954	0.710636	10604.5	2.76e-69
13470	PKIB	5570_at	5570	NA	NA	NA	NA	NA	NA	NA	NA	NA	NA	NA	NA	NA	NA	NA	NA	NA	NA	NA	NA	NA	NA	NA	NA	NA	NA	NA	NA	NA	NA	NA	NA	NA	NA	NA	NA	NA	NA	NA	NA	NA	NA	NA	NA	NA	NA	NA	4.96413	2.14385	0.146802	0.266446	-0.00292787	2.49777	-0.00339259	0.00293896	-0.0406257	0.0339595	-0.0142319	2.22667	2.1978	2.24995	-1.69631	2.7622	-0.647773	0.0506378	-0.220287	0.49511	-0.244092	0.0312795	0.0334179	0.0296442	0.0970846	0.00842344	0.520589	0.95985	0.826694	0.623053	0.808325	0.0321387	0.310177	0.140528	0.430483	0.070465	0.913852	0.999817	0.999988	0.821403	0.939544	4349.96	5.29e-61
13471	MAP7D1	55700_at	55700	NA	NA	NA	NA	NA	NA	NA	NA	NA	NA	NA	NA	NA	NA	NA	NA	NA	NA	NA	NA	NA	NA	NA	NA	NA	NA	NA	NA	NA	NA	NA	NA	NA	NA	NA	NA	NA	NA	NA	NA	NA	NA	NA	NA	NA	NA	NA	10.1278	6.20639	0.174099	0.317798	0.00105612	3.35658	-0.00264989	0.0451513	-0.0125087	0.129914	-0.0494918	6.75368	2.73082	2.81161	0.64107	3.88903	-0.530103	0.815065	-0.0710625	1.98443	-0.889334	2.98e-08	0.00913486	0.00740637	0.524893	0.000345416	0.598777	0.419544	0.943679	0.053637	0.378791	3.81e-08	0.266367	0.070547	0.801438	0.0121342	0.927834	0.999817	0.999988	0.28542	0.730229	19858.2	4.05e-75
13472	ARHGEF40	55701_at	55701	NA	NA	NA	NA	NA	NA	NA	NA	NA	NA	NA	NA	NA	NA	NA	NA	NA	NA	NA	NA	NA	NA	NA	NA	NA	NA	NA	NA	NA	NA	NA	NA	NA	NA	NA	NA	NA	NA	NA	NA	NA	NA	NA	NA	NA	NA	NA	6.99046	10.3299	-0.153995	-0.286535	0.000691348	-2.86162	0.000795496	-0.0160036	0.013992	-0.0712462	0.0046793	10.2084	-2.19362	-2.30219	0.381109	-3.01104	0.144521	-0.262361	0.0721886	-0.988332	0.0763611	4.81e-13	0.0337378	0.026249	0.705006	0.00435387	0.885767	0.794301	0.942788	0.32854	0.939487	1.12e-12	0.310918	0.132196	0.888578	0.0480203	0.979066	0.999817	0.999988	0.613183	0.983303	7804.06	1.96e-66
13474	POLR3B	55703_at	55703	NA	NA	NA	NA	NA	NA	NA	NA	NA	NA	NA	NA	NA	NA	NA	NA	NA	NA	NA	NA	NA	NA	NA	NA	NA	NA	NA	NA	NA	NA	NA	NA	NA	NA	NA	NA	NA	NA	NA	NA	NA	NA	NA	NA	NA	NA	NA	7.54014	5.08072	0.0981482	0.293638	0.00175465	0.79727	0.000138078	-0.0155709	-0.114654	0.040845	0.0393985	6.58979	1.83495	3.09643	1.26949	1.10102	0.0329232	-0.335028	-0.776358	0.743645	0.843833	5.15e-08	0.0734632	0.00344861	0.211121	0.277037	0.973889	0.739239	0.441803	0.461151	0.403451	6.48e-08	0.366352	0.0487085	0.577422	0.525343	0.994266	0.999817	0.999988	0.717635	0.750047	15634.6	6.77e-73
13475	CCDC88A	55704_at	55704	NA	NA	NA	NA	NA	NA	NA	NA	NA	NA	NA	NA	NA	NA	NA	NA	NA	NA	NA	NA	NA	NA	NA	NA	NA	NA	NA	NA	NA	NA	NA	NA	NA	NA	NA	NA	NA	NA	NA	NA	NA	NA	NA	NA	NA	NA	NA	7.56241	5.8746	0.0663742	0.0726424	0.00304787	1.83459	0.00577998	0.0337792	-0.188581	-0.0264197	-0.09326	7.68286	1.25124	0.772391	2.22348	2.55463	1.38964	0.732849	-1.28757	-0.485012	-2.01405	1.37e-09	0.217639	0.444123	0.0315095	0.0142677	0.171819	0.467642	0.204809	0.630139	0.0503116	1.95e-09	0.531017	0.6285	0.290382	0.0955017	0.876285	0.999817	0.999988	0.825442	0.322766	15990.5	4.18e-73
13477	NDC1	55706_at	55706	NA	NA	NA	NA	NA	NA	NA	NA	NA	NA	NA	NA	NA	NA	NA	NA	NA	NA	NA	NA	NA	NA	NA	NA	NA	NA	NA	NA	NA	NA	NA	NA	NA	NA	NA	NA	NA	NA	NA	NA	NA	NA	NA	NA	NA	NA	NA	7.22015	5.60552	0.0196027	0.135269	0.00107291	1.34312	-0.000110473	-0.0456163	0.0619877	-0.0161065	-0.0057257	11.5576	0.582589	2.26753	1.23397	2.94856	-0.0418736	-1.56024	0.667245	-0.466159	-0.194944	9.43e-15	0.563224	0.0284602	0.223941	0.00515262	0.966794	0.126061	0.508194	0.643463	0.846358	3.19e-14	0.777173	0.137925	0.588588	0.0527981	0.993352	0.999817	0.999988	0.832729	0.951729	36226.7	1.04e-80
13478	NECAP2	55707_at	55707	NA	NA	NA	NA	NA	NA	NA	NA	NA	NA	NA	NA	NA	NA	NA	NA	NA	NA	NA	NA	NA	NA	NA	NA	NA	NA	NA	NA	NA	NA	NA	NA	NA	NA	NA	NA	NA	NA	NA	NA	NA	NA	NA	NA	NA	NA	NA	7.94942	9.73279	-0.0562297	-0.165541	0.00342974	-1.79492	0.000235479	0.00701094	-0.0298727	-0.0975595	-0.0100443	10.2662	-0.854933	-1.41964	2.01801	-2.01586	0.0456619	0.122678	-0.164503	-1.44451	-0.174953	4.04e-13	0.397345	0.16295	0.0498808	0.0501148	0.963792	0.902936	0.870109	0.155871	0.861941	9.57e-13	0.670072	0.351326	0.345692	0.196039	0.993135	0.999817	0.999988	0.445202	0.957401	11495.6	4.9e-70
13479	KBTBD4	55709_at	55709	NA	NA	NA	NA	NA	NA	NA	NA	NA	NA	NA	NA	NA	NA	NA	NA	NA	NA	NA	NA	NA	NA	NA	NA	NA	NA	NA	NA	NA	NA	NA	NA	NA	NA	NA	NA	NA	NA	NA	NA	NA	NA	NA	NA	NA	NA	NA	7.44848	4.74711	0.0729312	0.255883	0.00117986	1.87856	-0.00442213	0.0178789	0.0801892	0.0615637	0.0199318	5.7936	1.283	2.539	0.803232	2.44111	-0.992161	0.361976	0.510933	1.05469	0.401696	7.38e-07	0.206389	0.0148316	0.426275	0.0188505	0.32669	0.719149	0.612021	0.29748	0.689905	8.71e-07	0.518945	0.0986266	0.744986	0.112926	0.886811	0.999817	0.999988	0.589509	0.894006	13509.5	1.55e-71
13481	FAR2	55711_at	55711	NA	NA	NA	NA	NA	NA	NA	NA	NA	NA	NA	NA	NA	NA	NA	NA	NA	NA	NA	NA	NA	NA	NA	NA	NA	NA	NA	NA	NA	NA	NA	NA	NA	NA	NA	NA	NA	NA	NA	NA	NA	NA	NA	NA	NA	NA	NA	7.58937	2.49388	0.242491	0.523933	-0.0010707	3.49307	-0.00828507	-0.0443755	0.0609133	0.0863561	-0.0160952	1.74392	2.44423	2.97871	-0.417646	2.60076	-1.06507	-0.514771	0.222378	0.847663	-0.185857	0.0883463	0.0187085	0.00475145	0.678292	0.0127156	0.292812	0.609359	0.825077	0.401337	0.853435	0.0899854	0.277972	0.0571095	0.877047	0.0892146	0.884481	0.999817	0.999988	0.671096	0.954019	4607.88	1.54e-61
13482	ZNF334	55713_at	55713	NA	NA	NA	NA	NA	NA	NA	NA	NA	NA	NA	NA	NA	NA	NA	NA	NA	NA	NA	NA	NA	NA	NA	NA	NA	NA	NA	NA	NA	NA	NA	NA	NA	NA	NA	NA	NA	NA	NA	NA	NA	NA	NA	NA	NA	NA	NA	6.08981	6.13239	-0.032159	-0.024086	0.000165162	0.210135	0.00312641	-0.00500091	-0.182464	-0.0149621	-0.0418354	10.8591	-0.820848	-0.346763	0.163142	0.396192	1.01775	-0.146904	-1.68683	-0.37191	-1.22332	7.01e-14	0.416278	0.730467	0.871174	0.69393	0.314511	0.883897	0.0989063	0.711793	0.227897	1.94e-13	0.684849	0.838845	0.955188	0.838682	0.886811	0.999817	0.999988	0.869912	0.601126	19008.5	1.03e-74
13483	TENM3	55714_at	55714	NA	NA	NA	NA	NA	NA	NA	NA	NA	NA	NA	NA	NA	NA	NA	NA	NA	NA	NA	NA	NA	NA	NA	NA	NA	NA	NA	NA	NA	NA	NA	NA	NA	NA	NA	NA	NA	NA	NA	NA	NA	NA	NA	NA	NA	NA	NA	7.21154	8.26398	-0.0307216	-0.00763863	-0.00307015	-1.20041	-0.00808469	-0.020729	-0.108978	-0.121273	-0.109507	11.891	-0.637191	-0.0893611	-2.46424	-1.83909	-2.13858	-0.494799	-0.81865	-2.44949	-2.60198	3.7e-15	0.527391	0.929211	0.0178207	0.0728394	0.0382141	0.62327	0.417517	0.018471	0.0126766	1.39e-14	0.756454	0.961265	0.237946	0.24578	0.876285	0.999817	0.999988	0.191673	0.173746	17601.7	5.36e-74
13485	LMBR1L	55716_at	55716	NA	NA	NA	NA	NA	NA	NA	NA	NA	NA	NA	NA	NA	NA	NA	NA	NA	NA	NA	NA	NA	NA	NA	NA	NA	NA	NA	NA	NA	NA	NA	NA	NA	NA	NA	NA	NA	NA	NA	NA	NA	NA	NA	NA	NA	NA	NA	8.47084	11.3288	-0.0877604	-0.266546	-0.00154165	-1.94776	0.00491832	-0.0384448	-0.0563055	-0.0635281	-0.0699926	22.2076	-2.47977	-4.24807	-1.68576	-4.06533	1.77242	-1.25019	-0.576231	-1.74809	-2.26569	3.95e-25	0.0171579	0.00011397	0.0991141	0.00020126	0.0834374	0.218017	0.567474	0.087613	0.0285822	1.72e-22	0.277972	0.0124855	0.433521	0.00934623	0.876285	0.999817	0.999988	0.348778	0.250625	45075.2	9.62e-83
13486	WDR11	55717_at	55717	NA	NA	NA	NA	NA	NA	NA	NA	NA	NA	NA	NA	NA	NA	NA	NA	NA	NA	NA	NA	NA	NA	NA	NA	NA	NA	NA	NA	NA	NA	NA	NA	NA	NA	NA	NA	NA	NA	NA	NA	NA	NA	NA	NA	NA	NA	NA	8.76815	6.53574	0.0703892	0.290515	0.00399159	0.212155	-0.00463606	-0.0244369	-0.0178722	0.102703	-0.012452	4.81852	0.748031	1.74136	1.64156	0.166538	-0.628345	-0.298873	-0.0687901	1.06288	-0.151596	1.84e-05	0.458528	0.0887984	0.108005	0.868517	0.533114	0.766482	0.945477	0.293792	0.880217	2.05e-05	0.71281	0.252945	0.448782	0.935858	0.915952	0.999817	0.999988	0.587508	0.963298	6831.03	3.38e-65
13487	POLR3E	55718_at	55718	NA	NA	NA	NA	NA	NA	NA	NA	NA	NA	NA	NA	NA	NA	NA	NA	NA	NA	NA	NA	NA	NA	NA	NA	NA	NA	NA	NA	NA	NA	NA	NA	NA	NA	NA	NA	NA	NA	NA	NA	NA	NA	NA	NA	NA	NA	NA	8.18428	4.91029	0.0636676	0.342704	0.00490627	1.52932	-0.00276434	0.00647453	0.0622205	0.00729529	-0.140959	5.86777	1.09668	3.32956	3.27046	1.94584	-0.607278	0.12835	0.388175	0.122374	-2.78155	5.76e-07	0.278908	0.00179623	0.00212372	0.058254	0.546872	0.898473	0.699809	0.903175	0.00801059	6.84e-07	0.581807	0.035835	0.115704	0.215246	0.917635	0.999817	0.999988	0.963016	0.132371	15638.4	6.74e-73
13490	IQCC	55721_at	55721	NA	NA	NA	NA	NA	NA	NA	NA	NA	NA	NA	NA	NA	NA	NA	NA	NA	NA	NA	NA	NA	NA	NA	NA	NA	NA	NA	NA	NA	NA	NA	NA	NA	NA	NA	NA	NA	NA	NA	NA	NA	NA	NA	NA	NA	NA	NA	7.51348	11.059	-0.157789	-0.336782	-0.00267811	-2.17426	0.000880116	0.0309768	0.117778	-0.140811	-0.0239316	7.19792	-1.48034	-1.78214	-0.972322	-1.50676	0.105308	0.334464	0.400206	-1.28649	-0.257213	6.8e-09	0.1461	0.0818153	0.336349	0.139212	0.916623	0.739662	0.690994	0.20518	0.798246	9.09e-09	0.458812	0.241764	0.685211	0.355151	0.985269	0.999817	0.999988	0.50168	0.935814	3909.86	5.18e-60
13491	CEP72	55722_at	55722	NA	NA	NA	NA	NA	NA	NA	NA	NA	NA	NA	NA	NA	NA	NA	NA	NA	NA	NA	NA	NA	NA	NA	NA	NA	NA	NA	NA	NA	NA	NA	NA	NA	NA	NA	NA	NA	NA	NA	NA	NA	NA	NA	NA	NA	NA	NA	7.49304	7.60417	-0.0390025	-0.0373515	-9.11e-05	0.129518	0.00393327	-0.0235974	0.050517	0.0836604	0.116914	15.9314	-1.17785	-0.636226	-0.106413	0.288918	1.51491	-0.820136	0.552544	2.46037	4.0448	1.3e-19	0.24536	0.528014	0.915752	0.774038	0.137141	0.416679	0.583448	0.0179891	0.000214421	2.36e-18	0.555602	0.695402	0.9699	0.885099	0.876285	0.999817	0.999988	0.189558	0.0200867	40285	1.07e-81
13492	ASF1B	55723_at	55723	NA	NA	NA	NA	NA	NA	NA	NA	NA	NA	NA	NA	NA	NA	NA	NA	NA	NA	NA	NA	NA	NA	NA	NA	NA	NA	NA	NA	NA	NA	NA	NA	NA	NA	NA	NA	NA	NA	NA	NA	NA	NA	NA	NA	NA	NA	NA	7.98242	8.36894	-0.138874	-0.163583	0.000471159	1.20456	0.00515755	-0.0645289	-0.112782	-0.0139883	0.138305	13.6128	-3.25607	-2.1633	0.427501	2.08617	1.54224	-1.74122	-0.957741	-0.319391	3.71488	3.7e-17	0.00221163	0.0361422	0.671156	0.0429531	0.130371	0.0888237	0.343568	0.750983	0.000583664	2.53e-16	0.266367	0.155312	0.87385	0.179968	0.876285	0.999817	0.999988	0.891298	0.0348564	27559.7	3.62e-78
13493	INTS13	55726_at	55726	NA	NA	NA	NA	NA	NA	NA	NA	NA	NA	NA	NA	NA	NA	NA	NA	NA	NA	NA	NA	NA	NA	NA	NA	NA	NA	NA	NA	NA	NA	NA	NA	NA	NA	NA	NA	NA	NA	NA	NA	NA	NA	NA	NA	NA	NA	NA	7.38038	4.77396	0.150338	0.141059	0.00646121	2.08046	0.00541845	0.0111708	0.216051	0.0975457	0.0532982	3.97887	1.80611	0.955837	3.00391	1.84622	0.830208	0.15445	0.940081	1.14122	0.733539	0.00026259	0.0779306	0.344518	0.00443879	0.0717774	0.411024	0.87798	0.352447	0.260119	0.467226	0.000283167	0.373729	0.539096	0.146014	0.243385	0.89403	0.999817	0.999988	0.559034	0.789872	6186.05	2.82e-64
13494	BTBD7	55727_at	55727	NA	NA	NA	NA	NA	NA	NA	NA	NA	NA	NA	NA	NA	NA	NA	NA	NA	NA	NA	NA	NA	NA	NA	NA	NA	NA	NA	NA	NA	NA	NA	NA	NA	NA	NA	NA	NA	NA	NA	NA	NA	NA	NA	NA	NA	NA	NA	7.55565	8.49205	0.000379545	-0.110356	0.00067866	-0.577078	0.00377026	0.0668664	0.0236124	-0.088826	-0.0903663	15.0903	0.00972174	-1.59435	0.672712	-1.09185	1.23165	1.97112	0.219055	-2.21567	-2.65169	9.44e-19	0.992288	0.118209	0.504744	0.281002	0.224798	0.0551921	0.827647	0.0320791	0.0111827	1.18e-17	0.997547	0.293611	0.789985	0.52954	0.877264	0.999817	0.999988	0.235581	0.161052	29467.8	8.64e-79
13495	N4BP2	55728_at	55728	NA	NA	NA	NA	NA	NA	NA	NA	NA	NA	NA	NA	NA	NA	NA	NA	NA	NA	NA	NA	NA	NA	NA	NA	NA	NA	NA	NA	NA	NA	NA	NA	NA	NA	NA	NA	NA	NA	NA	NA	NA	NA	NA	NA	NA	NA	NA	5.01914	4.31931	0.0881409	0.0677745	0.00197707	0.0390362	0.00356205	0.0320972	0.0735086	0.0620763	0.0121742	6.18659	1.81974	0.789234	1.57961	0.0595315	0.937926	0.76265	0.549672	1.24808	0.287944	1.99e-07	0.0757907	0.434322	0.121552	0.952806	0.353541	0.449852	0.585399	0.21878	0.774778	2.42e-07	0.37095	0.619784	0.4681	0.978881	0.886811	0.999817	0.999988	0.514738	0.928657	8448.27	3.58e-67
13496	ATF7IP	55729_at	55729	NA	NA	NA	NA	NA	NA	NA	NA	NA	NA	NA	NA	NA	NA	NA	NA	NA	NA	NA	NA	NA	NA	NA	NA	NA	NA	NA	NA	NA	NA	NA	NA	NA	NA	NA	NA	NA	NA	NA	NA	NA	NA	NA	NA	NA	NA	NA	8.43509	8.91666	0.0138011	0.0730555	0.000379371	-2.02262	0.00313864	0.0748643	0.118993	0.060477	-0.00476191	14.0149	0.312678	0.933559	0.332616	-3.38489	0.9069	1.95201	0.976417	1.33431	-0.123594	1.33e-17	0.756043	0.355764	0.741047	0.00153362	0.369533	0.0574934	0.33434	0.189152	0.902215	1.05e-16	0.886057	0.549494	0.904137	0.0260562	0.886823	0.999817	0.999988	0.484845	0.971295	28734.3	1.48e-78
13498	FAM222B	55731_at	55731	NA	NA	NA	NA	NA	NA	NA	NA	NA	NA	NA	NA	NA	NA	NA	NA	NA	NA	NA	NA	NA	NA	NA	NA	NA	NA	NA	NA	NA	NA	NA	NA	NA	NA	NA	NA	NA	NA	NA	NA	NA	NA	NA	NA	NA	NA	NA	8.7591	10.0744	-0.031008	-0.132214	-0.00162222	-0.734866	0.00343801	0.00817328	-0.0260621	0.00250529	-0.00612375	19.6844	-0.873321	-2.10032	-1.76809	-1.52882	1.23493	0.264925	-0.265854	0.0687136	-0.197584	4.41e-23	0.387357	0.0416253	0.0841667	0.133661	0.223586	0.792338	0.791627	0.945537	0.844305	5.18e-21	0.663239	0.166583	0.408181	0.346531	0.877264	0.999817	0.999988	0.979174	0.951291	47877.8	2.64e-83
13499	C1orf112	55732_at	55732	NA	NA	NA	NA	NA	NA	NA	NA	NA	NA	NA	NA	NA	NA	NA	NA	NA	NA	NA	NA	NA	NA	NA	NA	NA	NA	NA	NA	NA	NA	NA	NA	NA	NA	NA	NA	NA	NA	NA	NA	NA	NA	NA	NA	NA	NA	NA	4.94975	4.97521	0.0234128	-0.0108081	0.00083623	-0.101735	0.00195711	0.00898294	-0.105897	0.0495525	-0.0201811	10.0333	0.680585	-0.177209	0.940698	-0.218447	0.72557	0.300519	-1.11493	1.40275	-0.672059	8.14e-13	0.499797	0.860179	0.352134	0.828118	0.472048	0.765235	0.271098	0.167899	0.505155	1.82e-12	0.740324	0.919844	0.695751	0.91482	0.904364	0.999817	0.999988	0.459568	0.808992	16287.2	2.82e-73
13500	HHAT	55733_at	55733	NA	NA	NA	NA	NA	NA	NA	NA	NA	NA	NA	NA	NA	NA	NA	NA	NA	NA	NA	NA	NA	NA	NA	NA	NA	NA	NA	NA	NA	NA	NA	NA	NA	NA	NA	NA	NA	NA	NA	NA	NA	NA	NA	NA	NA	NA	NA	6.00352	8.28316	-0.0702572	-0.232796	-0.00128029	-1.27094	-0.00218821	-0.0398918	-0.131452	0.0353301	0.0246868	8.73305	-1.06772	-1.99548	-0.752955	-1.42671	-0.424121	-0.697709	-0.723547	0.522871	0.429799	4.6e-11	0.291629	0.0523754	0.455595	0.160911	0.6736	0.489129	0.473277	0.603758	0.669496	7.75e-11	0.591777	0.18881	0.762871	0.386739	0.943453	0.999817	0.999988	0.809934	0.886439	6549.58	8.32e-65
13501	ZFP64	55734_at	55734	NA	NA	NA	NA	NA	NA	NA	NA	NA	NA	NA	NA	NA	NA	NA	NA	NA	NA	NA	NA	NA	NA	NA	NA	NA	NA	NA	NA	NA	NA	NA	NA	NA	NA	NA	NA	NA	NA	NA	NA	NA	NA	NA	NA	NA	NA	NA	7.16545	7.94315	-0.0383024	-0.0884399	-0.00151719	-0.179491	0.00212527	-0.0346768	0.0347716	0.00329525	-0.0164223	16.1618	-1.12336	-1.46301	-1.72199	-0.388852	0.794954	-1.17046	0.369361	0.0941167	-0.551775	7.68e-20	0.267541	0.150763	0.0922867	0.699312	0.431023	0.248285	0.713678	0.925455	0.58397	1.53e-18	0.573379	0.33556	0.422273	0.841639	0.897897	0.999817	0.999988	0.972046	0.848731	34744.6	2.54e-80
13503	VPS35	55737_at	55737	NA	NA	NA	NA	NA	NA	NA	NA	NA	NA	NA	NA	NA	NA	NA	NA	NA	NA	NA	NA	NA	NA	NA	NA	NA	NA	NA	NA	NA	NA	NA	NA	NA	NA	NA	NA	NA	NA	NA	NA	NA	NA	NA	NA	NA	NA	NA	10.9479	7.36805	0.11444	0.379775	0.00180004	2.0206	-0.00858705	-0.0301822	0.104138	0.0919786	0.0372337	7.49307	1.67756	3.14004	1.02113	2.18792	-1.6054	-0.509189	0.5529	1.31303	0.625278	2.56e-09	0.100715	0.00305778	0.312925	0.0341789	0.115755	0.613233	0.583206	0.196164	0.535106	3.55e-09	0.404701	0.0457481	0.66707	0.157491	0.876285	0.999817	0.999988	0.492199	0.824519	20264.1	2.62e-75
13504	ARFGAP1	55738_at	55738	NA	NA	NA	NA	NA	NA	NA	NA	NA	NA	NA	NA	NA	NA	NA	NA	NA	NA	NA	NA	NA	NA	NA	NA	NA	NA	NA	NA	NA	NA	NA	NA	NA	NA	NA	NA	NA	NA	NA	NA	NA	NA	NA	NA	NA	NA	NA	8.8706	9.70772	-0.0406114	-0.064398	-0.000397196	-0.882515	0.00539625	0.0161474	0.0496383	0.0807456	0.00765791	15.2421	-0.919118	-0.822058	-0.347876	-1.47534	1.55758	0.420582	0.406886	1.77962	0.198549	6.57e-19	0.36318	0.415596	0.729637	0.147434	0.126691	0.676163	0.686117	0.0822337	0.843555	8.78e-18	0.646069	0.604725	0.899375	0.367496	0.876285	0.999817	0.999988	0.339857	0.951228	31708.8	1.8e-79
13505	NAXD	55739_at	55739	NA	NA	NA	NA	NA	NA	NA	NA	NA	NA	NA	NA	NA	NA	NA	NA	NA	NA	NA	NA	NA	NA	NA	NA	NA	NA	NA	NA	NA	NA	NA	NA	NA	NA	NA	NA	NA	NA	NA	NA	NA	NA	NA	NA	NA	NA	NA	10.2942	9.1251	0.0434407	0.175791	0.000814833	-0.0122923	-0.00206113	0.00696566	0.0919525	0.0108333	-0.0114814	11.2752	0.773713	1.76598	0.561626	-0.0161719	-0.468191	0.142781	0.59317	0.187901	-0.234267	2.11e-14	0.44335	0.084525	0.577297	0.987172	0.642022	0.887133	0.556186	0.851841	0.815894	6.57e-14	0.703366	0.246118	0.829725	0.99451	0.936325	0.999817	0.999988	0.941613	0.941876	26445.8	8.77e-78
13506	ENAH	55740_at	55740	NA	NA	NA	NA	NA	NA	NA	NA	NA	NA	NA	NA	NA	NA	NA	NA	NA	NA	NA	NA	NA	NA	NA	NA	NA	NA	NA	NA	NA	NA	NA	NA	NA	NA	NA	NA	NA	NA	NA	NA	NA	NA	NA	NA	NA	NA	NA	8.93919	10.3593	-0.0330808	-0.171188	0.00195693	-0.841243	0.000801333	0.0045928	-0.0667512	-0.117587	-0.0174643	17.8457	-0.821435	-2.39761	1.88048	-1.543	0.253773	0.13125	-0.600329	-2.84343	-0.496801	1.88e-21	0.415947	0.0209343	0.0668532	0.130186	0.800885	0.896192	0.55145	0.00681309	0.621869	8.36e-20	0.684486	0.117548	0.382152	0.340234	0.965379	0.999817	0.999988	0.12883	0.866882	38765.3	2.43e-81
13508	CHFR	55743_at	55743	NA	NA	NA	NA	NA	NA	NA	NA	NA	NA	NA	NA	NA	NA	NA	NA	NA	NA	NA	NA	NA	NA	NA	NA	NA	NA	NA	NA	NA	NA	NA	NA	NA	NA	NA	NA	NA	NA	NA	NA	NA	NA	NA	NA	NA	NA	NA	7.86929	7.29501	0.00777702	0.0836951	0.000530356	-0.0864687	0.000157071	0.0297645	0.0931307	0.0871754	0.0440767	13.7924	0.211944	1.28652	0.559336	-0.174066	0.0545935	0.933538	0.919251	2.31359	1.37611	2.34e-17	0.833156	0.205172	0.578846	0.862633	0.956716	0.355775	0.363112	0.0255557	0.17594	1.71e-16	0.926713	0.397649	0.830481	0.933088	0.991827	0.999817	0.999988	0.216735	0.540797	36183	1.06e-80
13510	AP5M1	55745_at	55745	NA	NA	NA	NA	NA	NA	NA	NA	NA	NA	NA	NA	NA	NA	NA	NA	NA	NA	NA	NA	NA	NA	NA	NA	NA	NA	NA	NA	NA	NA	NA	NA	NA	NA	NA	NA	NA	NA	NA	NA	NA	NA	NA	NA	NA	NA	NA	8.76086	5.82963	0.103951	0.265193	0.0033077	1.82558	-0.000981267	0.0403658	-0.00197287	0.0601579	-0.00227512	6.25488	1.60769	2.31336	1.97969	2.08555	-0.193551	0.718476	-0.0110511	0.906047	-0.04031	1.58e-07	0.115249	0.0255698	0.0541875	0.0430118	0.847442	0.476364	0.991234	0.369979	0.968033	1.93e-07	0.421514	0.130254	0.354457	0.180011	0.972741	0.999817	0.999988	0.646949	0.991433	14443.9	3.69e-72
13512	CNDP2	55748_at	55748	NA	NA	NA	NA	NA	NA	NA	NA	NA	NA	NA	NA	NA	NA	NA	NA	NA	NA	NA	NA	NA	NA	NA	NA	NA	NA	NA	NA	NA	NA	NA	NA	NA	NA	NA	NA	NA	NA	NA	NA	NA	NA	NA	NA	NA	NA	NA	8.14509	8.37172	-0.0268003	-0.0336902	0.00233228	-0.192467	-0.00245198	-0.0709699	-0.171164	-0.038116	-0.011308	16.8644	-0.778201	-0.551775	2.62077	-0.412816	-0.908037	-2.37166	-1.8001	-1.07781	-0.376159	1.58e-20	0.440728	0.58397	0.0120917	0.681801	0.368939	0.0222743	0.0788897	0.287149	0.708655	4.3e-19	0.701141	0.73922	0.20561	0.831562	0.886823	0.999817	0.999988	0.581668	0.900736	44006.8	1.61e-82
13513	CCAR1	55749_at	55749	NA	NA	NA	NA	NA	NA	NA	NA	NA	NA	NA	NA	NA	NA	NA	NA	NA	NA	NA	NA	NA	NA	NA	NA	NA	NA	NA	NA	NA	NA	NA	NA	NA	NA	NA	NA	NA	NA	NA	NA	NA	NA	NA	NA	NA	NA	NA	8.37028	9.60566	0.0251013	-0.00527614	0.00121105	-2.38104	-0.00224829	-0.0295926	-0.0342817	-0.0304362	-0.0820735	12.6581	0.476794	-0.0565272	0.890215	-3.34078	-0.544657	-0.646909	-0.235847	-0.563001	-1.78596	4.54e-16	0.635932	0.955185	0.378323	0.00173971	0.588814	0.521142	0.814675	0.576369	0.081185	2.22e-15	0.819567	0.975286	0.713514	0.0280413	0.925621	0.999817	0.999988	0.792578	0.393819	19888.6	3.92e-75
13515	AGK	55750_at	55750	NA	NA	NA	NA	NA	NA	NA	NA	NA	NA	NA	NA	NA	NA	NA	NA	NA	NA	NA	NA	NA	NA	NA	NA	NA	NA	NA	NA	NA	NA	NA	NA	NA	NA	NA	NA	NA	NA	NA	NA	NA	NA	NA	NA	NA	NA	NA	8.89525	6.70306	0.0377168	0.281718	-0.00118911	0.984859	-0.00185826	-0.0539325	0.00846622	0.0680303	-0.032552	8.31736	0.674594	2.84203	-0.82305	1.30116	-0.423886	-1.11016	0.0548442	1.18494	-0.666992	1.74e-10	0.503559	0.00683818	0.415038	0.20016	0.67377	0.273125	0.956518	0.242575	0.508355	2.72e-10	0.742343	0.0674408	0.738641	0.438498	0.943453	0.999817	0.999988	0.542731	0.811139	19916.5	3.8e-75
13516	TMEM184C	55751_at	55751	NA	NA	NA	NA	NA	NA	NA	NA	NA	NA	NA	NA	NA	NA	NA	NA	NA	NA	NA	NA	NA	NA	NA	NA	NA	NA	NA	NA	NA	NA	NA	NA	NA	NA	NA	NA	NA	NA	NA	NA	NA	NA	NA	NA	NA	NA	NA	7.90382	8.97645	0.0622555	-0.104305	-0.000204996	-0.785349	-0.000601613	0.0170334	0.0547418	-0.0212195	-0.069058	16.4515	1.64465	-1.5542	-0.209574	-1.53252	-0.202698	0.517873	0.52378	-0.545905	-2.09	3.98e-20	0.107361	0.127494	0.834994	0.132746	0.840331	0.607212	0.603131	0.587963	0.0425906	9.14e-19	0.411068	0.30643	0.941385	0.344736	0.971222	0.999817	0.999988	0.800546	0.300709	34300.6	3.34e-80
13518	OGDHL	55753_at	55753	NA	NA	NA	NA	NA	NA	NA	NA	NA	NA	NA	NA	NA	NA	NA	NA	NA	NA	NA	NA	NA	NA	NA	NA	NA	NA	NA	NA	NA	NA	NA	NA	NA	NA	NA	NA	NA	NA	NA	NA	NA	NA	NA	NA	NA	NA	NA	9.81189	9.5616	0.0348316	0.0971871	0.000999344	-0.878207	-0.000701988	0.0118357	0.0173796	-0.0109268	0.0201671	10.8937	0.572024	0.900235	0.635114	-1.06533	-0.14703	0.223698	0.103374	-0.17475	0.379418	6.33e-14	0.570296	0.373029	0.528732	0.292694	0.883798	0.824056	0.918148	0.862099	0.706252	1.77e-13	0.782017	0.56673	0.803764	0.539817	0.978909	0.999817	0.999988	0.945246	0.900228	20426.6	2.21e-75
13519	TMEM30A	55754_at	55754	NA	NA	NA	NA	NA	NA	NA	NA	NA	NA	NA	NA	NA	NA	NA	NA	NA	NA	NA	NA	NA	NA	NA	NA	NA	NA	NA	NA	NA	NA	NA	NA	NA	NA	NA	NA	NA	NA	NA	NA	NA	NA	NA	NA	NA	NA	NA	9.63272	3.05426	0.162968	0.567781	0.00549726	4.93063	-0.0105671	-0.044684	-0.0648746	0.138713	0.129155	2.52827	1.94454	3.82122	2.53838	4.34574	-1.60807	-0.613609	-0.280363	1.61182	1.76547	0.0152303	0.0584153	0.000424173	0.0148545	8.38e-05	0.115166	0.542719	0.780548	0.114346	0.0846115	0.0157533	0.350149	0.0193849	0.223487	0.00570131	0.876285	0.999817	0.999988	0.387219	0.400263	10398.2	4.2e-69
13520	CDK5RAP2	55755_at	55755	NA	NA	NA	NA	NA	NA	NA	NA	NA	NA	NA	NA	NA	NA	NA	NA	NA	NA	NA	NA	NA	NA	NA	NA	NA	NA	NA	NA	NA	NA	NA	NA	NA	NA	NA	NA	NA	NA	NA	NA	NA	NA	NA	NA	NA	NA	NA	8.00518	7.21049	0.0354154	0.134068	0.00309285	-0.561733	-0.0032315	0.0559618	-0.0528385	0.0425774	0.000603719	7.41699	0.525111	1.12121	1.77465	-0.615228	-0.611079	0.954939	-0.283754	0.614784	0.0102548	3.29e-09	0.602214	0.268443	0.0830618	0.541659	0.544376	0.344967	0.777966	0.54195	0.991866	4.52e-09	0.801282	0.46559	0.406934	0.74137	0.917635	0.999817	0.999988	0.771101	0.997237	11084	1.07e-69
13522	UGGT2	55757_at	55757	NA	NA	NA	NA	NA	NA	NA	NA	NA	NA	NA	NA	NA	NA	NA	NA	NA	NA	NA	NA	NA	NA	NA	NA	NA	NA	NA	NA	NA	NA	NA	NA	NA	NA	NA	NA	NA	NA	NA	NA	NA	NA	NA	NA	NA	NA	NA	6.83338	5.6344	0.00887462	0.201208	0.00033258	0.00551407	-0.00218664	-0.00733594	-0.057059	-0.0896428	-0.17961	7.93807	0.180224	2.3047	0.261369	0.00827146	-0.566336	-0.171452	-0.419681	-1.77281	-4.17856	5.96e-10	0.857827	0.0260948	0.79506	0.993439	0.574121	0.864675	0.676816	0.0833709	0.000141631	8.76e-10	0.937929	0.131712	0.926278	0.997055	0.924164	0.999817	0.999988	0.341562	0.0158923	15152.8	1.32e-72
13523	RCOR3	55758_at	55758	NA	NA	NA	NA	NA	NA	NA	NA	NA	NA	NA	NA	NA	NA	NA	NA	NA	NA	NA	NA	NA	NA	NA	NA	NA	NA	NA	NA	NA	NA	NA	NA	NA	NA	NA	NA	NA	NA	NA	NA	NA	NA	NA	NA	NA	NA	NA	8.77639	3.12707	0.172846	0.448665	0.00515304	4.57214	-0.00673126	0.045614	0.0253628	0.134657	-0.0017272	2.43985	1.94392	2.84609	2.24274	3.79828	-0.965497	0.590396	0.103312	1.4748	-0.0222535	0.0189082	0.0584918	0.00676551	0.0301421	0.000454543	0.339715	0.558027	0.918198	0.147579	0.982349	0.019517	0.350402	0.0670705	0.285974	0.0136711	0.886811	0.999817	0.999988	0.434274	0.994586	7668.01	2.85e-66
13524	WDR12	55759_at	55759	NA	NA	NA	NA	NA	NA	NA	NA	NA	NA	NA	NA	NA	NA	NA	NA	NA	NA	NA	NA	NA	NA	NA	NA	NA	NA	NA	NA	NA	NA	NA	NA	NA	NA	NA	NA	NA	NA	NA	NA	NA	NA	NA	NA	NA	NA	NA	7.07171	6.4986	0.0331439	0.0765623	0.000281403	0.086696	-0.000606527	-0.00839786	-0.0523121	0.0433711	0.0221581	11.6087	0.853418	1.11193	0.280403	0.164894	-0.199179	-0.248858	-0.487857	1.08753	0.653619	8.16e-15	0.398175	0.272368	0.780518	0.869803	0.843065	0.80466	0.628139	0.282882	0.516851	2.81e-14	0.670752	0.469194	0.920202	0.936571	0.971986	0.999817	0.999988	0.577405	0.815222	26083.9	1.18e-77
13526	DHX32	55760_at	55760	NA	NA	NA	NA	NA	NA	NA	NA	NA	NA	NA	NA	NA	NA	NA	NA	NA	NA	NA	NA	NA	NA	NA	NA	NA	NA	NA	NA	NA	NA	NA	NA	NA	NA	NA	NA	NA	NA	NA	NA	NA	NA	NA	NA	NA	NA	NA	9.33152	11.7526	-0.0401928	-0.179345	-0.00158473	-2.19228	0.00166967	-0.0053531	-0.0108417	-0.10328	-0.0219349	20.165	-0.994049	-2.50182	-1.51674	-4.005	0.526655	-0.152367	-0.0971156	-2.48749	-0.621484	1.73e-23	0.325781	0.0162558	0.136678	0.000242354	0.60115	0.879613	0.923088	0.0168373	0.537575	2.76e-21	0.617343	0.103653	0.490112	0.0100596	0.927983	0.999817	0.999988	0.185465	0.825875	41905.2	4.59e-82
13527	TTC17	55761_at	55761	NA	NA	NA	NA	NA	NA	NA	NA	NA	NA	NA	NA	NA	NA	NA	NA	NA	NA	NA	NA	NA	NA	NA	NA	NA	NA	NA	NA	NA	NA	NA	NA	NA	NA	NA	NA	NA	NA	NA	NA	NA	NA	NA	NA	NA	NA	NA	8.61562	9.62312	-0.0259372	-0.00949027	0.00111395	-2.00878	0.00225948	0.0275362	0.121116	-0.0225149	0.00114369	16.8466	-0.654509	-0.135076	1.08781	-3.74431	0.727171	0.799691	1.10694	-0.553284	0.0330624	1.64e-20	0.516283	0.893184	0.282761	0.000534506	0.471077	0.428302	0.274496	0.582945	0.973778	4.43e-19	0.749735	0.939124	0.641616	0.0148971	0.904364	0.999817	0.999988	0.797381	0.992706	37188.7	5.92e-81
13528	ZNF701	55762_at	55762	NA	NA	NA	NA	NA	NA	NA	NA	NA	NA	NA	NA	NA	NA	NA	NA	NA	NA	NA	NA	NA	NA	NA	NA	NA	NA	NA	NA	NA	NA	NA	NA	NA	NA	NA	NA	NA	NA	NA	NA	NA	NA	NA	NA	NA	NA	NA	5.07974	5.92729	-0.0559169	-0.0897967	-0.000669644	-0.392117	0.00182378	-0.0152858	0.0898147	-0.0659291	0.00736696	14.4568	-1.96587	-1.78065	-0.91107	-1.0183	0.817747	-0.618479	1.14365	-2.25722	0.296711	4.41e-18	0.055817	0.0820622	0.367357	0.314254	0.418027	0.539535	0.259121	0.0291495	0.768121	4.18e-17	0.347321	0.24215	0.706166	0.560742	0.894145	0.999817	0.999988	0.228359	0.925896	25091.9	2.7e-77
13529	EXOC1	55763_at	55763	NA	NA	NA	NA	NA	NA	NA	NA	NA	NA	NA	NA	NA	NA	NA	NA	NA	NA	NA	NA	NA	NA	NA	NA	NA	NA	NA	NA	NA	NA	NA	NA	NA	NA	NA	NA	NA	NA	NA	NA	NA	NA	NA	NA	NA	NA	NA	9.69152	5.32098	0.134942	0.401133	0.00434485	2.75737	-0.00321306	0.0352246	0.0610449	0.14418	0.0271093	6.18251	2.26004	3.78934	2.81604	3.41123	-0.686312	0.678953	0.370297	2.35156	0.52014	2.01e-07	0.0289594	0.000466939	0.00732096	0.00142188	0.496215	0.500819	0.712986	0.0233642	0.605644	2.45e-07	0.30448	0.0202375	0.169319	0.0250757	0.908777	0.999817	0.999988	0.209686	0.860191	20730.1	1.61e-75
13530	IFT122	55764_at	55764	NA	NA	NA	NA	NA	NA	NA	NA	NA	NA	NA	NA	NA	NA	NA	NA	NA	NA	NA	NA	NA	NA	NA	NA	NA	NA	NA	NA	NA	NA	NA	NA	NA	NA	NA	NA	NA	NA	NA	NA	NA	NA	NA	NA	NA	NA	NA	8.70564	8.34337	-0.0366891	-0.00687996	-0.000249217	0.857369	0.000327849	0.0444925	-0.0359079	-0.00983087	-0.0586994	11.0066	-0.69766	-0.0737902	-0.183392	1.20426	0.0795088	0.973685	-0.247303	-0.182047	-1.27872	4.56e-14	0.48916	0.941521	0.855356	0.2351	0.936998	0.335679	0.805855	0.856405	0.207881	1.32e-13	0.733	0.967579	0.949118	0.479163	0.989032	0.999817	0.999988	0.943084	0.577992	21559.2	6.96e-76
13531	H2AJ	55766_at	55766	NA	NA	NA	NA	NA	NA	NA	NA	NA	NA	NA	NA	NA	NA	NA	NA	NA	NA	NA	NA	NA	NA	NA	NA	NA	NA	NA	NA	NA	NA	NA	NA	NA	NA	NA	NA	NA	NA	NA	NA	NA	NA	NA	NA	NA	NA	NA	6.79318	8.08154	-0.0490255	-0.147853	0.000533563	-0.640048	-0.000271405	-0.00949428	-0.0448651	-0.0123372	-0.0760085	9.73441	-0.851202	-1.44793	0.358503	-0.820862	-0.0600984	-0.189714	-0.282132	-0.208599	-1.51185	2.02e-12	0.399391	0.154916	0.721728	0.416269	0.952357	0.85043	0.779201	0.83575	0.137916	4.19e-12	0.671557	0.340966	0.89654	0.647946	0.991403	0.999817	0.999988	0.934448	0.488809	10944.7	1.4e-69
13532	NGLY1	55768_at	55768	NA	NA	NA	NA	NA	NA	NA	NA	NA	NA	NA	NA	NA	NA	NA	NA	NA	NA	NA	NA	NA	NA	NA	NA	NA	NA	NA	NA	NA	NA	NA	NA	NA	NA	NA	NA	NA	NA	NA	NA	NA	NA	NA	NA	NA	NA	NA	8.59528	5.77454	0.143265	0.211868	0.00120194	2.56409	-0.00612691	-0.0058558	0.228547	0.0982252	0.0697475	7.49466	2.68022	2.23564	0.870178	3.54333	-1.46186	-0.126079	1.5486	1.78953	1.49483	2.55e-09	0.0103999	0.0306397	0.389053	0.000969124	0.151077	0.900259	0.128835	0.0806015	0.142288	3.53e-09	0.266367	0.142963	0.719694	0.0202781	0.876285	0.999817	0.999988	0.337442	0.493934	20345.6	2.41e-75
13533	ZNF83	55769_at	55769	NA	NA	NA	NA	NA	NA	NA	NA	NA	NA	NA	NA	NA	NA	NA	NA	NA	NA	NA	NA	NA	NA	NA	NA	NA	NA	NA	NA	NA	NA	NA	NA	NA	NA	NA	NA	NA	NA	NA	NA	NA	NA	NA	NA	NA	NA	NA	7.50269	7.78006	-0.0968029	-0.0811489	0.0069466	-0.24237	-0.000994556	-0.0753454	-0.352687	0.0360059	-0.135542	3.78764	-0.679313	-0.321197	1.88647	-0.125634	-0.0890114	-0.608504	-0.896403	0.246059	-1.08966	0.000469328	0.500594	0.749623	0.066022	0.900609	0.929488	0.546066	0.375048	0.806812	0.281956	0.000502628	0.740554	0.851885	0.380231	0.951982	0.988255	0.999817	0.999988	0.919049	0.653748	2181.61	1.35e-54
13535	EXOC2	55770_at	55770	NA	NA	NA	NA	NA	NA	NA	NA	NA	NA	NA	NA	NA	NA	NA	NA	NA	NA	NA	NA	NA	NA	NA	NA	NA	NA	NA	NA	NA	NA	NA	NA	NA	NA	NA	NA	NA	NA	NA	NA	NA	NA	NA	NA	NA	NA	NA	7.694	4.37898	0.146067	0.253068	0.00431099	2.6389	-0.00565499	-0.0165285	-0.106281	0.070396	0.0261474	5.42248	2.60719	2.54779	2.97779	3.47929	-1.28732	-0.339532	-0.68708	1.22364	0.534668	2.54e-06	0.0125119	0.014512	0.00476328	0.00116798	0.204894	0.735868	0.495735	0.227777	0.595644	2.92e-06	0.267296	0.0977779	0.147949	0.0225569	0.876285	0.999817	0.999988	0.52722	0.855435	14840.6	2.07e-72
13536	PRR11	55771_at	55771	NA	NA	NA	NA	NA	NA	NA	NA	NA	NA	NA	NA	NA	NA	NA	NA	NA	NA	NA	NA	NA	NA	NA	NA	NA	NA	NA	NA	NA	NA	NA	NA	NA	NA	NA	NA	NA	NA	NA	NA	NA	NA	NA	NA	NA	NA	NA	7.76635	11.5953	-0.174571	-0.416276	-0.00242347	-1.88309	0.00425842	0.0527078	-0.0614834	-0.133276	0.0404763	11.0054	-2.38831	-3.21223	-1.28308	-1.90299	0.743025	0.829889	-0.304656	-1.77565	0.634388	4.58e-14	0.0214059	0.00250123	0.206363	0.0637758	0.461522	0.411203	0.762103	0.0828953	0.529201	1.32e-13	0.285375	0.0411274	0.572485	0.226944	0.903364	0.999817	0.999988	0.340717	0.82141	8884.13	1.22e-67
13537	TBC1D23	55773_at	55773	NA	NA	NA	NA	NA	NA	NA	NA	NA	NA	NA	NA	NA	NA	NA	NA	NA	NA	NA	NA	NA	NA	NA	NA	NA	NA	NA	NA	NA	NA	NA	NA	NA	NA	NA	NA	NA	NA	NA	NA	NA	NA	NA	NA	NA	NA	NA	8.17693	7.73671	0.0601994	0.0947381	0.00147839	-0.459321	-0.00438084	-0.0277542	0.0303997	-0.00581233	-0.0163881	14.1648	1.5887	1.4102	1.50985	-0.89539	-1.47449	-0.842951	0.290571	-0.149377	-0.495464	9.12e-18	0.119483	0.165701	0.138422	0.375583	0.147662	0.403938	0.772782	0.881957	0.622805	7.63e-17	0.426589	0.3547	0.49184	0.613691	0.876285	0.999817	0.999988	0.954011	0.867192	36634.8	8.16e-81
13538	TDP1	55775_at	55775	NA	NA	NA	NA	NA	NA	NA	NA	NA	NA	NA	NA	NA	NA	NA	NA	NA	NA	NA	NA	NA	NA	NA	NA	NA	NA	NA	NA	NA	NA	NA	NA	NA	NA	NA	NA	NA	NA	NA	NA	NA	NA	NA	NA	NA	NA	NA	7.74173	6.09691	-0.00964514	0.10403	0.000963067	1.65996	0.0037558	-0.00425956	-0.0816189	0.0493101	0.0658389	10.4964	-0.239351	1.4561	0.924867	3.04279	1.18868	-0.121651	-0.733585	1.19165	1.87173	2.04e-13	0.811975	0.152655	0.360216	0.00399389	0.241115	0.903744	0.467198	0.239961	0.0680817	5.13e-13	0.915337	0.338235	0.701471	0.0455916	0.878795	0.999817	0.999988	0.540363	0.367238	29037.9	1.18e-78
13539	SAYSD1	55776_at	55776	NA	NA	NA	NA	NA	NA	NA	NA	NA	NA	NA	NA	NA	NA	NA	NA	NA	NA	NA	NA	NA	NA	NA	NA	NA	NA	NA	NA	NA	NA	NA	NA	NA	NA	NA	NA	NA	NA	NA	NA	NA	NA	NA	NA	NA	NA	NA	7.62757	5.20478	0.0418637	0.173305	0.00331335	2.01934	-0.00150987	-0.0323257	-0.0634761	0.112736	0.0781325	8.30475	0.962848	2.24822	2.94906	3.43065	-0.442889	-0.855644	-0.528765	2.52504	2.05867	1.81e-10	0.341028	0.0297631	0.00514578	0.00134451	0.660075	0.396956	0.599697	0.0153525	0.0456405	2.83e-10	0.628895	0.140865	0.151655	0.0242987	0.939768	0.999817	0.999988	0.180368	0.309876	24213.8	5.79e-77
13540	MBD5	55777_at	55777	NA	NA	NA	NA	NA	NA	NA	NA	NA	NA	NA	NA	NA	NA	NA	NA	NA	NA	NA	NA	NA	NA	NA	NA	NA	NA	NA	NA	NA	NA	NA	NA	NA	NA	NA	NA	NA	NA	NA	NA	NA	NA	NA	NA	NA	NA	NA	6.28019	3.95114	0.132234	0.250224	-0.000619619	1.45813	-0.00463064	0.0351313	0.189441	0.002509	-0.0284742	5.44442	2.62645	2.80323	-0.476261	2.13929	-1.17301	0.803052	1.3628	0.0485299	-0.647904	2.36e-06	0.0119198	0.00757037	0.636308	0.0381531	0.247274	0.426378	0.180068	0.96152	0.520505	2.72e-06	0.267296	0.071311	0.858756	0.167887	0.878827	0.999817	0.999988	0.985106	0.817548	12243.9	1.27e-70
13541	ZNF839	55778_at	55778	NA	NA	NA	NA	NA	NA	NA	NA	NA	NA	NA	NA	NA	NA	NA	NA	NA	NA	NA	NA	NA	NA	NA	NA	NA	NA	NA	NA	NA	NA	NA	NA	NA	NA	NA	NA	NA	NA	NA	NA	NA	NA	NA	NA	NA	NA	NA	7.48174	6.64625	0.0189026	0.0672771	0.000839662	0.56089	-0.000274641	0.0164103	0.020551	0.113595	0.0619305	10.6366	0.436056	0.875373	0.749584	0.955751	-0.0808016	0.435674	0.171706	2.55189	1.63666	1.35e-13	0.664986	0.386253	0.457602	0.344561	0.935976	0.665261	0.864477	0.014365	0.109028	3.51e-13	0.838138	0.579025	0.763807	0.587695	0.989032	0.999817	0.999988	0.176008	0.444742	23434.8	1.17e-76
13542	CFAP44	55779_at	55779	NA	NA	NA	NA	NA	NA	NA	NA	NA	NA	NA	NA	NA	NA	NA	NA	NA	NA	NA	NA	NA	NA	NA	NA	NA	NA	NA	NA	NA	NA	NA	NA	NA	NA	NA	NA	NA	NA	NA	NA	NA	NA	NA	NA	NA	NA	NA	5.10535	4.20436	0.0169002	0.000169999	0.0015101	1.34518	0.0051684	-0.00993148	-0.110843	0.0992551	0.068916	8.54839	0.495304	0.00281017	1.7127	2.9121	1.93184	-0.33498	-1.17657	2.83281	2.31385	8.29e-11	0.622917	0.997771	0.0939986	0.00568021	0.0600113	0.739275	0.245863	0.00700601	0.0255406	1.35e-10	0.812506	0.998847	0.425199	0.0558504	0.876285	0.999817	0.999988	0.131023	0.237946	17614	5.28e-74
13544	ERMARD	55780_at	55780	NA	NA	NA	NA	NA	NA	NA	NA	NA	NA	NA	NA	NA	NA	NA	NA	NA	NA	NA	NA	NA	NA	NA	NA	NA	NA	NA	NA	NA	NA	NA	NA	NA	NA	NA	NA	NA	NA	NA	NA	NA	NA	NA	NA	NA	NA	NA	7.91804	5.96849	0.0375055	0.257495	0.00301833	0.121057	0.00184234	0.111402	0.0567366	-0.0254255	-0.0889527	5.39487	0.488661	1.89229	1.52186	0.116506	0.306138	1.67043	0.267737	-0.322601	-1.32772	2.78e-06	0.627574	0.0652232	0.135393	0.907796	0.760982	0.102126	0.790187	0.748566	0.191304	3.2e-06	0.815441	0.213665	0.488514	0.955652	0.957614	0.999817	0.999988	0.890086	0.558289	8373.71	4.33e-67
13545	RIOK2	55781_at	55781	NA	NA	NA	NA	NA	NA	NA	NA	NA	NA	NA	NA	NA	NA	NA	NA	NA	NA	NA	NA	NA	NA	NA	NA	NA	NA	NA	NA	NA	NA	NA	NA	NA	NA	NA	NA	NA	NA	NA	NA	NA	NA	NA	NA	NA	NA	NA	6.65828	5.33375	0.143819	0.211136	0.00109204	-0.394642	0.00192011	0.0274742	0.00939643	0.0711289	-0.00664708	7.01769	2.72755	2.25852	0.801474	-0.552849	0.464428	0.599663	0.0645435	1.31367	-0.144418	1.24e-08	0.00921224	0.0290614	0.427281	0.58324	0.644693	0.55189	0.948838	0.195949	0.885848	1.62e-08	0.266367	0.138958	0.7461	0.771434	0.936416	0.999817	0.999988	0.492196	0.964706	12545.1	7.55e-71
13546	CMTR2	55783_at	55783	NA	NA	NA	NA	NA	NA	NA	NA	NA	NA	NA	NA	NA	NA	NA	NA	NA	NA	NA	NA	NA	NA	NA	NA	NA	NA	NA	NA	NA	NA	NA	NA	NA	NA	NA	NA	NA	NA	NA	NA	NA	NA	NA	NA	NA	NA	NA	5.35774	3.58815	0.198717	0.179339	0.0058731	0.182557	-0.00122109	0.0122501	-0.0478193	0.1057	0.00983092	2.1084	1.68311	0.856759	1.92505	0.114215	-0.131905	0.119411	-0.146694	0.871841	0.0953908	0.0408837	0.0996297	0.396346	0.0608803	0.909601	0.895677	0.905508	0.884061	0.388156	0.924449	0.0419035	0.403122	0.587684	0.367587	0.956336	0.980352	0.999817	0.999988	0.661191	0.978225	1620.84	7.73e-52
13547	MCTP2	55784_at	55784	NA	NA	NA	NA	NA	NA	NA	NA	NA	NA	NA	NA	NA	NA	NA	NA	NA	NA	NA	NA	NA	NA	NA	NA	NA	NA	NA	NA	NA	NA	NA	NA	NA	NA	NA	NA	NA	NA	NA	NA	NA	NA	NA	NA	NA	NA	NA	6.08706	6.35104	-0.0336797	-0.0795667	0.000193937	0.452388	0.00389994	-0.0365109	-0.0700955	-0.0700865	0.0110177	8.99762	-0.687776	-0.916466	0.153262	0.682397	1.01571	-0.858076	-0.518443	-1.39379	0.257753	1.99e-11	0.495301	0.364553	0.878911	0.498661	0.315468	0.395626	0.606817	0.17057	0.797832	3.53e-11	0.737194	0.558526	0.958661	0.712792	0.886811	0.999817	0.999988	0.463708	0.935645	12156.3	1.48e-70
13548	FGD6	55785_at	55785	NA	NA	NA	NA	NA	NA	NA	NA	NA	NA	NA	NA	NA	NA	NA	NA	NA	NA	NA	NA	NA	NA	NA	NA	NA	NA	NA	NA	NA	NA	NA	NA	NA	NA	NA	NA	NA	NA	NA	NA	NA	NA	NA	NA	NA	NA	NA	5.43468	7.35588	-0.111343	-0.232332	-0.000242719	-0.65645	0.00447388	0.0121516	-0.0131997	-0.178683	-0.129959	8.84371	-1.92955	-2.27097	-0.162778	-0.840319	0.988815	0.242356	-0.0828502	-3.01552	-2.5801	3.24e-11	0.0603027	0.0282336	0.871459	0.405395	0.328306	0.809661	0.934357	0.00430125	0.0133904	5.57e-11	0.353097	0.137413	0.955335	0.639304	0.886811	0.999817	0.999988	0.107242	0.178275	6980.19	2.13e-65
13550	TXLNG	55787_at	55787	NA	NA	NA	NA	NA	NA	NA	NA	NA	NA	NA	NA	NA	NA	NA	NA	NA	NA	NA	NA	NA	NA	NA	NA	NA	NA	NA	NA	NA	NA	NA	NA	NA	NA	NA	NA	NA	NA	NA	NA	NA	NA	NA	NA	NA	NA	NA	7.62169	6.23868	0.0761353	0.0343096	0.00116983	1.98055	-0.00107573	0.0658619	0.0436233	0.0391595	-0.0306638	11.7976	2.07531	0.527495	1.234	3.98777	-0.373967	2.06612	0.430673	1.03948	-0.957541	4.8e-15	0.0439978	0.600572	0.223932	0.000255523	0.710274	0.0448981	0.668866	0.304412	0.343668	1.76e-14	0.331588	0.751057	0.588588	0.0102722	0.949002	0.999817	0.999988	0.594324	0.704842	33958.2	4.14e-80
13551	LMBRD1	55788_at	55788	NA	NA	NA	NA	NA	NA	NA	NA	NA	NA	NA	NA	NA	NA	NA	NA	NA	NA	NA	NA	NA	NA	NA	NA	NA	NA	NA	NA	NA	NA	NA	NA	NA	NA	NA	NA	NA	NA	NA	NA	NA	NA	NA	NA	NA	NA	NA	10.8534	7.54733	0.0944602	0.190942	0.00416509	3.29803	-0.00306846	0.0763089	-0.0704178	0.121957	0.048453	8.19665	1.47873	1.68595	2.52324	3.81365	-0.612624	1.3748	-0.399259	1.85922	0.868948	2.57e-10	0.14653	0.0990762	0.0154208	0.00043397	0.543364	0.176342	0.691686	0.0698737	0.389718	3.94e-10	0.458821	0.267888	0.228228	0.0134945	0.917635	0.999817	0.999988	0.317243	0.740812	22712.5	2.28e-76
13552	DEPDC1B	55789_at	55789	NA	NA	NA	NA	NA	NA	NA	NA	NA	NA	NA	NA	NA	NA	NA	NA	NA	NA	NA	NA	NA	NA	NA	NA	NA	NA	NA	NA	NA	NA	NA	NA	NA	NA	NA	NA	NA	NA	NA	NA	NA	NA	NA	NA	NA	NA	NA	4.10212	3.84759	0.00608934	0.0219457	0.00023627	0.149305	0.00176255	0.00954768	-0.0237689	0.0226222	-0.0180228	9.77279	0.222944	0.453192	0.334758	0.403783	0.823003	0.402299	-0.315187	0.806576	-0.755933	1.8e-12	0.824639	0.652698	0.739441	0.688381	0.415064	0.689465	0.75415	0.424366	0.453826	3.77e-12	0.921625	0.786819	0.90327	0.83532	0.89403	0.999817	0.999988	0.688685	0.780122	17745	4.5e-74
13554	CSGALNACT1	55790_at	55790	NA	NA	NA	NA	NA	NA	NA	NA	NA	NA	NA	NA	NA	NA	NA	NA	NA	NA	NA	NA	NA	NA	NA	NA	NA	NA	NA	NA	NA	NA	NA	NA	NA	NA	NA	NA	NA	NA	NA	NA	NA	NA	NA	NA	NA	NA	NA	9.71553	10.0244	-0.0175943	0.0415947	0.00217757	-1.12768	-0.00509363	-0.0028426	-0.113283	-0.0232085	-0.23545	9.32735	-0.235976	0.31466	1.13023	-1.1172	-0.871281	-0.0438771	-0.550294	-0.30313	-3.61768	7.1e-12	0.814576	0.754548	0.26467	0.270136	0.388458	0.965206	0.584976	0.763258	0.000778878	1.35e-11	0.916387	0.854794	0.625011	0.517418	0.891257	0.999817	0.999988	0.897681	0.0408901	13359.7	1.96e-71
13555	LRIF1	55791_at	55791	NA	NA	NA	NA	NA	NA	NA	NA	NA	NA	NA	NA	NA	NA	NA	NA	NA	NA	NA	NA	NA	NA	NA	NA	NA	NA	NA	NA	NA	NA	NA	NA	NA	NA	NA	NA	NA	NA	NA	NA	NA	NA	NA	NA	NA	NA	NA	7.68425	3.48931	0.297501	0.435194	0.00135102	2.18887	-0.00361085	0.0419918	0.373087	0.194214	0.0705861	2.67274	3.28473	2.7102	0.577259	1.78517	-0.50846	0.533583	1.49195	2.08822	0.892824	0.0106002	0.00203978	0.00963214	0.566786	0.081316	0.613739	0.596388	0.14304	0.0427585	0.37694	0.0109993	0.266367	0.0801579	0.823719	0.260206	0.930082	0.999817	0.999988	0.260782	0.728964	5665.17	1.86e-63
13556	MINDY1	55793_at	55793	NA	NA	NA	NA	NA	NA	NA	NA	NA	NA	NA	NA	NA	NA	NA	NA	NA	NA	NA	NA	NA	NA	NA	NA	NA	NA	NA	NA	NA	NA	NA	NA	NA	NA	NA	NA	NA	NA	NA	NA	NA	NA	NA	NA	NA	NA	NA	8.29097	9.85395	-0.123794	-0.302014	5.29e-06	0.661547	0.00412464	0.0338368	-0.122393	0.0102161	0.0478838	13.2175	-2.3935	-3.29358	0.00395859	0.944805	1.01708	0.752921	-0.857084	0.192355	1.06061	1.03e-16	0.0211415	0.00198934	0.99686	0.350057	0.314825	0.455615	0.396168	0.848373	0.294809	6.16e-16	0.284422	0.0375334	0.999159	0.591941	0.886811	0.999817	0.999988	0.940678	0.664298	20217.1	2.76e-75
13558	PCID2	55795_at	55795	NA	NA	NA	NA	NA	NA	NA	NA	NA	NA	NA	NA	NA	NA	NA	NA	NA	NA	NA	NA	NA	NA	NA	NA	NA	NA	NA	NA	NA	NA	NA	NA	NA	NA	NA	NA	NA	NA	NA	NA	NA	NA	NA	NA	NA	NA	NA	7.99519	5.60847	0.109868	0.182471	0.00235999	1.85781	-0.00199094	0.0262589	0.0841342	0.0541985	0.118926	8.21604	2.31999	2.17327	1.9285	2.89776	-0.536176	0.638139	0.643456	1.11451	2.87689	2.42e-10	0.025174	0.035336	0.0604367	0.00590109	0.59461	0.52678	0.523358	0.271273	0.006237	3.71e-10	0.297577	0.153539	0.366171	0.0572039	0.926522	0.999817	0.999988	0.56957	0.119936	22425.1	3e-76
13559	MBNL3	55796_at	55796	NA	NA	NA	NA	NA	NA	NA	NA	NA	NA	NA	NA	NA	NA	NA	NA	NA	NA	NA	NA	NA	NA	NA	NA	NA	NA	NA	NA	NA	NA	NA	NA	NA	NA	NA	NA	NA	NA	NA	NA	NA	NA	NA	NA	NA	NA	NA	5.29313	6.25794	-0.0779596	-0.121201	0.000661218	-0.262983	-0.000122	-0.0455334	-0.206745	-0.121906	-0.056248	11.276	-2.02483	-1.77555	0.664599	-0.504538	-0.0404122	-1.36105	-1.94486	-3.08338	-1.67363	2.1e-14	0.0491468	0.0829117	0.509869	0.616469	0.967952	0.180615	0.058376	0.00357438	0.10149	6.55e-14	0.339259	0.243067	0.793337	0.791334	0.993459	0.999817	0.999988	0.100051	0.434798	14870.6	1.98e-72
13560	CACNA2D3	55799_at	55799	NA	NA	NA	NA	NA	NA	NA	NA	NA	NA	NA	NA	NA	NA	NA	NA	NA	NA	NA	NA	NA	NA	NA	NA	NA	NA	NA	NA	NA	NA	NA	NA	NA	NA	NA	NA	NA	NA	NA	NA	NA	NA	NA	NA	NA	NA	NA	9.14267	0.473511	0.40612	0.885294	0.00336358	5.27302	-0.0207334	0.0429874	-0.0470082	0.138583	0.0961283	0.273419	3.38024	4.15612	1.08341	3.24191	-2.20089	0.411776	-0.14171	1.12328	0.916599	0.785845	0.00155419	0.000151885	0.284688	0.00230154	0.0331827	0.682557	0.887974	0.267574	0.364484	0.787465	0.266367	0.0136043	0.643629	0.0332875	0.876285	0.999817	0.999988	0.566428	0.719944	4560.97	1.92e-61
13563	SCN3B	55800_at	55800	NA	NA	NA	NA	NA	NA	NA	NA	NA	NA	NA	NA	NA	NA	NA	NA	NA	NA	NA	NA	NA	NA	NA	NA	NA	NA	NA	NA	NA	NA	NA	NA	NA	NA	NA	NA	NA	NA	NA	NA	NA	NA	NA	NA	NA	NA	NA	10.8523	6.44008	0.11432	0.683745	-0.0080396	1.26883	-0.0106009	-0.0875426	0.145146	0.144086	0.13084	3.46266	0.886008	2.98893	-2.41126	0.726382	-1.04783	-0.780835	0.40743	1.08748	1.16168	0.00122566	0.38056	0.00462222	0.0202587	0.471555	0.300594	0.439194	0.685721	0.282907	0.251795	0.00129867	0.65812	0.0564989	0.247739	0.692315	0.884481	0.999817	0.999988	0.577405	0.62496	5569.62	2.67e-63
13564	IL26	55801_at	55801	NA	NA	NA	NA	NA	NA	NA	NA	NA	NA	NA	NA	NA	NA	NA	NA	NA	NA	NA	NA	NA	NA	NA	NA	NA	NA	NA	NA	NA	NA	NA	NA	NA	NA	NA	NA	NA	NA	NA	NA	NA	NA	NA	NA	NA	NA	NA	4.29269	4.8641	-0.00213986	-0.0707219	-0.000855863	-0.134715	0.0027439	0.0136601	0.0886259	-0.0595348	-0.0359975	10.8754	-0.0689642	-1.28558	-1.06743	-0.320702	1.12783	0.506659	1.0345	-1.8685	-1.32906	6.68e-14	0.945339	0.205497	0.291758	0.749996	0.265671	0.614992	0.306706	0.0685406	0.190864	1.86e-13	0.977307	0.398052	0.650578	0.87078	0.878827	0.999817	0.999988	0.314189	0.557869	15057.7	1.52e-72
13565	DCP1A	55802_at	55802	NA	NA	NA	NA	NA	NA	NA	NA	NA	NA	NA	NA	NA	NA	NA	NA	NA	NA	NA	NA	NA	NA	NA	NA	NA	NA	NA	NA	NA	NA	NA	NA	NA	NA	NA	NA	NA	NA	NA	NA	NA	NA	NA	NA	NA	NA	NA	8.38069	6.85428	0.0853147	0.158773	0.00209491	0.462159	0.00208204	0.0540643	0.179179	0.107879	0.0677625	13.6749	2.45347	2.57538	2.33141	0.981739	0.763627	1.78934	1.86628	3.02119	2.23244	3.15e-17	0.0182936	0.0135493	0.0245054	0.331741	0.449275	0.0806317	0.0688573	0.00423561	0.0308663	2.21e-16	0.277972	0.0946316	0.263256	0.575258	0.902398	0.999817	0.999988	0.106619	0.259939	45698	7.17e-83
13566	ADAP2	55803_at	55803	NA	NA	NA	NA	NA	NA	NA	NA	NA	NA	NA	NA	NA	NA	NA	NA	NA	NA	NA	NA	NA	NA	NA	NA	NA	NA	NA	NA	NA	NA	NA	NA	NA	NA	NA	NA	NA	NA	NA	NA	NA	NA	NA	NA	NA	NA	NA	7.61467	10.5921	-0.110015	-0.211807	-0.00138624	-2.74331	-0.00286667	-0.0485116	-0.0052127	-0.0968257	0.0206568	14.15	-2.11846	-2.30045	-1.03301	-3.90202	-0.704012	-1.07507	-0.0363549	-1.81569	0.455686	9.47e-18	0.0399756	0.0263558	0.307397	0.000332045	0.485235	0.288359	0.971168	0.076421	0.650917	7.87e-17	0.322872	0.132441	0.662964	0.0118125	0.907008	0.999817	0.999988	0.329614	0.878791	16917.2	1.25e-73
13567	LRP2BP	55805_at	55805	NA	NA	NA	NA	NA	NA	NA	NA	NA	NA	NA	NA	NA	NA	NA	NA	NA	NA	NA	NA	NA	NA	NA	NA	NA	NA	NA	NA	NA	NA	NA	NA	NA	NA	NA	NA	NA	NA	NA	NA	NA	NA	NA	NA	NA	NA	NA	6.71809	9.62464	-0.11002	-0.257999	0.00337752	-2.8119	0.00164455	0.0842215	-0.247092	-0.0201157	-0.118151	7.47034	-1.23089	-1.62808	1.46233	-2.3238	0.234657	1.08442	-1.00125	-0.219165	-1.51434	2.76e-09	0.225078	0.110841	0.15095	0.0249493	0.815593	0.284243	0.322329	0.827563	0.137283	3.82e-09	0.536967	0.283008	0.507942	0.132307	0.967233	0.999817	0.999988	0.929824	0.487943	4447.79	3.29e-61
13569	ST6GALNAC1	55808_at	55808	NA	NA	NA	NA	NA	NA	NA	NA	NA	NA	NA	NA	NA	NA	NA	NA	NA	NA	NA	NA	NA	NA	NA	NA	NA	NA	NA	NA	NA	NA	NA	NA	NA	NA	NA	NA	NA	NA	NA	NA	NA	NA	NA	NA	NA	NA	NA	5.64012	8.67768	0.00143499	-0.352153	-4.01e-05	-1.69348	0.00838619	0.155491	-0.128788	-0.0434705	-0.176842	8.49777	0.0202557	-2.80372	-0.0219103	-1.76573	1.50972	2.52596	-0.658422	-0.597552	-2.85967	9.75e-11	0.983933	0.00756072	0.982621	0.084568	0.138456	0.0153177	0.513791	0.553285	0.0065275	1.58e-10	0.994402	0.071311	0.993857	0.266312	0.876285	0.999817	0.999988	0.778608	0.122353	4990.66	2.8e-62
13570	TRERF1	55809_at	55809	NA	NA	NA	NA	NA	NA	NA	NA	NA	NA	NA	NA	NA	NA	NA	NA	NA	NA	NA	NA	NA	NA	NA	NA	NA	NA	NA	NA	NA	NA	NA	NA	NA	NA	NA	NA	NA	NA	NA	NA	NA	NA	NA	NA	NA	NA	NA	7.13707	7.4801	0.0344242	-0.021501	-0.0026383	-0.202838	0.00337819	0.031194	0.0926392	0.0258407	0.0509462	10.6436	0.706059	-0.248738	-2.0941	-0.307308	0.883684	0.736332	0.688185	0.516139	1.19708	1.32e-13	0.483974	0.804752	0.0422044	0.760098	0.3818	0.465542	0.495046	0.608412	0.237857	3.45e-13	0.729048	0.887204	0.323778	0.876742	0.890137	0.999817	0.999988	0.812288	0.611856	16858.7	1.35e-73
13574	SPATA7	55812_at	55812	NA	NA	NA	NA	NA	NA	NA	NA	NA	NA	NA	NA	NA	NA	NA	NA	NA	NA	NA	NA	NA	NA	NA	NA	NA	NA	NA	NA	NA	NA	NA	NA	NA	NA	NA	NA	NA	NA	NA	NA	NA	NA	NA	NA	NA	NA	NA	7.0552	3.72847	0.0847093	0.486902	0.000507237	0.530619	-0.0076261	-0.0224482	-0.195741	0.0238514	-0.0830126	3.07135	1.00583	3.26094	0.233078	0.465398	-1.15487	-0.306761	-0.841802	0.275799	-1.1292	0.00369417	0.320145	0.00218151	0.816811	0.644004	0.254547	0.760512	0.404574	0.784029	0.265095	0.00386943	0.613074	0.0390865	0.934872	0.809843	0.878827	0.999817	0.999988	0.907884	0.638869	5523.13	3.19e-63
13575	UTP6	55813_at	55813	NA	NA	NA	NA	NA	NA	NA	NA	NA	NA	NA	NA	NA	NA	NA	NA	NA	NA	NA	NA	NA	NA	NA	NA	NA	NA	NA	NA	NA	NA	NA	NA	NA	NA	NA	NA	NA	NA	NA	NA	NA	NA	NA	NA	NA	NA	NA	9.27055	8.32122	0.0810709	0.156516	0.000787221	-0.302103	-0.002596	0.0996365	0.21651	-0.0196967	0.0117094	10.0294	1.40848	1.53374	0.529269	-0.387692	-0.575208	1.99218	1.36237	-0.333244	0.233051	8.24e-13	0.166207	0.132448	0.599351	0.700164	0.56816	0.0527497	0.180201	0.740575	0.816831	1.84e-12	0.47811	0.312824	0.84054	0.842434	0.92305	0.999817	0.999988	0.885355	0.942015	20408.1	2.25e-75
13576	BDP1	55814_at	55814	NA	NA	NA	NA	NA	NA	NA	NA	NA	NA	NA	NA	NA	NA	NA	NA	NA	NA	NA	NA	NA	NA	NA	NA	NA	NA	NA	NA	NA	NA	NA	NA	NA	NA	NA	NA	NA	NA	NA	NA	NA	NA	NA	NA	NA	NA	NA	7.40245	6.69702	0.0459903	0.101235	-0.000447295	0.179022	-0.000135446	0.0353747	-0.0534415	-0.0113391	-0.0861176	7.91572	0.783556	0.972841	-0.294913	0.225298	-0.029431	0.693621	-0.329773	-0.188134	-1.68086	6.41e-10	0.437611	0.336094	0.769485	0.822819	0.976658	0.491664	0.743179	0.85166	0.10007	9.39e-10	0.698913	0.53137	0.915559	0.91188	0.9947	0.999817	0.999988	0.941528	0.432578	12513.7	7.97e-71
13577	TSNAXIP1	55815_at	55815	NA	NA	NA	NA	NA	NA	NA	NA	NA	NA	NA	NA	NA	NA	NA	NA	NA	NA	NA	NA	NA	NA	NA	NA	NA	NA	NA	NA	NA	NA	NA	NA	NA	NA	NA	NA	NA	NA	NA	NA	NA	NA	NA	NA	NA	NA	NA	8.02149	7.9676	0.000946543	0.0266096	0.001387	-0.566095	0.00421262	0.0321508	0.0534139	0.0886542	0.0262756	13.3223	0.0228133	0.361738	1.29366	-1.00783	1.2949	0.891797	0.466268	2.08081	0.725497	7.84e-17	0.981905	0.719326	0.202716	0.319197	0.202291	0.377484	0.643386	0.0434657	0.472092	4.86e-16	0.993339	0.831564	0.569444	0.564874	0.876285	0.999817	0.999988	0.261923	0.792655	29405.9	9.04e-79
13580	RNF130	55819_at	55819	NA	NA	NA	NA	NA	NA	NA	NA	NA	NA	NA	NA	NA	NA	NA	NA	NA	NA	NA	NA	NA	NA	NA	NA	NA	NA	NA	NA	NA	NA	NA	NA	NA	NA	NA	NA	NA	NA	NA	NA	NA	NA	NA	NA	NA	NA	NA	8.90969	9.02315	0.0687416	-0.0110368	0.000127997	-0.199389	-0.00195023	0.0195745	0.00226365	0.0634216	0.0306195	15.7717	1.73195	-0.156844	0.124799	-0.371078	-0.626667	0.567586	0.0206566	1.5561	0.883789	1.89e-19	0.0904789	0.876105	0.901267	0.712409	0.534203	0.573279	0.983616	0.127043	0.381744	3.19e-18	0.392612	0.92879	0.96527	0.849665	0.915996	0.999817	0.999988	0.405639	0.733181	39643.4	1.51e-81
13582	ALLC	55821_at	55821	NA	NA	NA	NA	NA	NA	NA	NA	NA	NA	NA	NA	NA	NA	NA	NA	NA	NA	NA	NA	NA	NA	NA	NA	NA	NA	NA	NA	NA	NA	NA	NA	NA	NA	NA	NA	NA	NA	NA	NA	NA	NA	NA	NA	NA	NA	NA	6.55688	6.05644	-0.00145756	0.134099	0.00239327	-1.34241	0.0121794	0.117897	0.309509	-0.00322466	0.0562738	4.34014	-0.0150559	0.781295	0.956684	-1.02427	1.6045	1.40155	1.15794	-0.0324377	0.665921	8.53e-05	0.988057	0.438926	0.344095	0.311459	0.115951	0.168254	0.253303	0.974274	0.509032	9.32e-05	0.996253	0.623863	0.690393	0.557997	0.876285	0.999817	0.999988	0.990128	0.811139	3610.14	2.85e-59
13584	PAG1	55824_at	55824	NA	NA	NA	NA	NA	NA	NA	NA	NA	NA	NA	NA	NA	NA	NA	NA	NA	NA	NA	NA	NA	NA	NA	NA	NA	NA	NA	NA	NA	NA	NA	NA	NA	NA	NA	NA	NA	NA	NA	NA	NA	NA	NA	NA	NA	NA	NA	7.88381	7.11248	0.126354	0.092482	-0.000487197	0.330069	-0.000495196	0.026505	0.149481	-0.0649103	-0.032179	8.44046	2.16136	0.892287	-0.322509	0.417054	-0.108032	0.521788	0.926103	-1.08128	-0.630592	1.17e-10	0.0363011	0.377224	0.748636	0.678721	0.914475	0.604506	0.359581	0.285621	0.531657	1.87e-10	0.316793	0.570623	0.907285	0.829792	0.984479	0.999817	0.999988	0.580278	0.82281	14308.2	4.52e-72
13585	PECR	55825_at	55825	NA	NA	NA	NA	NA	NA	NA	NA	NA	NA	NA	NA	NA	NA	NA	NA	NA	NA	NA	NA	NA	NA	NA	NA	NA	NA	NA	NA	NA	NA	NA	NA	NA	NA	NA	NA	NA	NA	NA	NA	NA	NA	NA	NA	NA	NA	NA	5.93751	6.86159	-0.0993056	-0.12393	-0.001385	0.0771011	0.00166956	-0.0529627	-0.186109	-0.0637961	-0.0213547	12.2452	-2.55453	-1.79813	-1.37875	0.146503	0.547739	-1.56795	-1.73395	-1.59815	-0.629313	1.39e-15	0.0142711	0.0792058	0.17513	0.884212	0.586714	0.124251	0.0901191	0.117361	0.532486	5.91e-15	0.272183	0.237699	0.535727	0.944393	0.925621	0.999817	0.999988	0.391435	0.823073	18353.7	2.19e-74
13586	DCAF6	55827_at	55827	NA	NA	NA	NA	NA	NA	NA	NA	NA	NA	NA	NA	NA	NA	NA	NA	NA	NA	NA	NA	NA	NA	NA	NA	NA	NA	NA	NA	NA	NA	NA	NA	NA	NA	NA	NA	NA	NA	NA	NA	NA	NA	NA	NA	NA	NA	NA	9.61712	5.75003	0.154054	0.404554	-0.00358164	2.93457	-0.00691511	0.0156072	0.129136	0.0579607	0.0137877	5.54876	2.14287	3.17398	-1.92797	3.01518	-1.22675	0.249845	0.650579	0.785127	0.219709	1.67e-06	0.0378471	0.00278293	0.0605055	0.00430523	0.226617	0.803901	0.518792	0.4367	0.827141	1.94e-06	0.3206	0.0435502	0.366171	0.0476962	0.877264	0.999817	0.999988	0.698268	0.944736	14084.4	6.34e-72
13587	SELENOS	55829_at	55829	NA	NA	NA	NA	NA	NA	NA	NA	NA	NA	NA	NA	NA	NA	NA	NA	NA	NA	NA	NA	NA	NA	NA	NA	NA	NA	NA	NA	NA	NA	NA	NA	NA	NA	NA	NA	NA	NA	NA	NA	NA	NA	NA	NA	NA	NA	NA	8.87129	7.47956	0.0294673	0.093239	0.00366186	1.13069	-0.00234279	0.0039691	0.114191	-0.052051	-0.0928096	6.72106	0.381678	0.681179	1.8355	1.0818	-0.387013	0.0591663	0.535701	-0.656555	-1.37716	3.32e-08	0.704587	0.499424	0.0733795	0.285392	0.700662	0.953095	0.594936	0.514979	0.175616	4.23e-08	0.860089	0.67275	0.39137	0.533936	0.946697	0.999817	0.999988	0.75309	0.540126	10388	4.29e-69
13590	EMC3	55831_at	55831	NA	NA	NA	NA	NA	NA	NA	NA	NA	NA	NA	NA	NA	NA	NA	NA	NA	NA	NA	NA	NA	NA	NA	NA	NA	NA	NA	NA	NA	NA	NA	NA	NA	NA	NA	NA	NA	NA	NA	NA	NA	NA	NA	NA	NA	NA	NA	8.40394	6.61712	0.0429606	0.180505	-0.000788571	1.36276	-0.00276576	0.00626979	-0.0391993	0.0240347	-0.0258064	10.6222	0.994059	2.3558	-0.706121	2.32922	-0.816193	0.166963	-0.328514	0.541583	-0.684076	1.4e-13	0.325776	0.0231306	0.483936	0.0246327	0.418905	0.868185	0.744124	0.590912	0.497611	3.65e-13	0.617343	0.1234	0.779179	0.131273	0.894389	0.999817	0.999988	0.801834	0.804884	29751.1	7.04e-79
13592	UBAP2	55833_at	55833	NA	NA	NA	NA	NA	NA	NA	NA	NA	NA	NA	NA	NA	NA	NA	NA	NA	NA	NA	NA	NA	NA	NA	NA	NA	NA	NA	NA	NA	NA	NA	NA	NA	NA	NA	NA	NA	NA	NA	NA	NA	NA	NA	NA	NA	NA	NA	8.90442	10.0159	0.0137832	-0.00490359	0.00034263	-2.19261	0.000591864	-0.00292987	-0.0828318	0.0943453	0.00448196	17.54	0.347923	-0.0698159	0.334699	-4.08829	0.190542	-0.0851152	-0.757291	2.3192	0.129609	3.62e-21	0.729602	0.944665	0.739485	0.000187469	0.849785	0.932566	0.453021	0.0252211	0.897482	1.39e-19	0.873699	0.969445	0.90327	0.00894507	0.972912	0.999817	0.999988	0.215785	0.969991	39749.1	1.42e-81
13593	CENPJ	55835_at	55835	NA	NA	NA	NA	NA	NA	NA	NA	NA	NA	NA	NA	NA	NA	NA	NA	NA	NA	NA	NA	NA	NA	NA	NA	NA	NA	NA	NA	NA	NA	NA	NA	NA	NA	NA	NA	NA	NA	NA	NA	NA	NA	NA	NA	NA	NA	NA	6.26144	7.37702	-0.0223987	-0.13118	-0.00170234	-0.376654	0.00246355	0.0612877	0.0675921	-0.0248474	-0.00309594	13.7635	-0.602375	-1.98984	-1.77169	-0.748229	0.84497	1.89689	0.658375	-0.650743	-0.0953831	2.52e-17	0.5501	0.0530159	0.0835602	0.45841	0.402822	0.0645973	0.51382	0.518688	0.924455	1.82e-16	0.769681	0.189938	0.407595	0.681988	0.892878	0.999817	0.999988	0.755107	0.978225	22308.2	3.35e-76
13595	CENPN	55839_at	55839	NA	NA	NA	NA	NA	NA	NA	NA	NA	NA	NA	NA	NA	NA	NA	NA	NA	NA	NA	NA	NA	NA	NA	NA	NA	NA	NA	NA	NA	NA	NA	NA	NA	NA	NA	NA	NA	NA	NA	NA	NA	NA	NA	NA	NA	NA	NA	5.99391	5.57492	-0.0262198	0.0142349	0.000710401	0.533112	0.00128543	-0.00154962	-0.0513707	-0.000856604	0.0186462	11.4814	-0.778357	0.238347	0.816112	1.169	0.486669	-0.0529419	-0.55233	-0.0247637	0.634127	1.17e-14	0.440637	0.812748	0.418951	0.248866	0.628974	0.958024	0.583593	0.980358	0.52937	3.88e-14	0.701051	0.892214	0.740802	0.494825	0.93423	0.999817	0.999988	0.992166	0.82141	24907.5	3.16e-77
13597	EAF2	55840_at	55840	NA	NA	NA	NA	NA	NA	NA	NA	NA	NA	NA	NA	NA	NA	NA	NA	NA	NA	NA	NA	NA	NA	NA	NA	NA	NA	NA	NA	NA	NA	NA	NA	NA	NA	NA	NA	NA	NA	NA	NA	NA	NA	NA	NA	NA	NA	NA	6.64812	7.423	-0.118177	-0.0830335	-0.000434314	-0.252765	0.00532448	-0.0131776	-0.0610236	-0.126779	-0.121312	8.91072	-2.04485	-0.81038	-0.290823	-0.323067	1.17501	-0.262416	-0.382436	-2.13628	-2.40473	2.62e-11	0.0470452	0.422201	0.77259	0.748216	0.246482	0.794259	0.704029	0.0384113	0.0205796	4.57e-11	0.336922	0.610205	0.916411	0.869767	0.878827	0.999817	0.999988	0.252636	0.217422	10411.7	4.08e-69
13598	WWC3	55841_at	55841	NA	NA	NA	NA	NA	NA	NA	NA	NA	NA	NA	NA	NA	NA	NA	NA	NA	NA	NA	NA	NA	NA	NA	NA	NA	NA	NA	NA	NA	NA	NA	NA	NA	NA	NA	NA	NA	NA	NA	NA	NA	NA	NA	NA	NA	NA	NA	8.50819	10.794	-0.100484	-0.193797	0.00105383	-2.16311	0.00793714	0.0655836	0.0419375	-0.171924	-0.0662967	12.1861	-1.63522	-1.77881	0.663661	-2.60018	1.64732	1.22828	0.24718	-2.72458	-1.23596	1.64e-15	0.109331	0.0823671	0.510464	0.0127342	0.10681	0.226047	0.80595	0.00928288	0.223209	6.8e-15	0.413142	0.242413	0.793523	0.0892146	0.876285	0.999817	0.999988	0.146981	0.59546	15085	1.46e-72
13599	ARHGAP15	55843_at	55843	NA	NA	NA	NA	NA	NA	NA	NA	NA	NA	NA	NA	NA	NA	NA	NA	NA	NA	NA	NA	NA	NA	NA	NA	NA	NA	NA	NA	NA	NA	NA	NA	NA	NA	NA	NA	NA	NA	NA	NA	NA	NA	NA	NA	NA	NA	NA	6.25649	6.39321	0.0177318	-0.0476147	0.000825937	0.12874	0.00146298	0.0436783	0.10045	-0.0197935	0.00353081	5.72449	0.228858	-0.346626	0.412531	0.122737	0.240818	0.648791	0.469566	-0.248783	0.0522062	9.3e-07	0.820068	0.730569	0.682008	0.90289	0.810845	0.519937	0.641047	0.804717	0.958607	1.09e-06	0.919225	0.838845	0.878625	0.953206	0.966947	0.999817	0.999988	0.917636	0.989644	5129.87	1.55e-62
13600	PPP2R2D	55844_at	55844	NA	NA	NA	NA	NA	NA	NA	NA	NA	NA	NA	NA	NA	NA	NA	NA	NA	NA	NA	NA	NA	NA	NA	NA	NA	NA	NA	NA	NA	NA	NA	NA	NA	NA	NA	NA	NA	NA	NA	NA	NA	NA	NA	NA	NA	NA	NA	7.82098	8.11408	0.000490837	-0.0248681	-0.000745265	-0.197507	-0.000642948	0.0318933	0.148564	0.0356902	0.0047247	13.264	0.0115656	-0.330508	-0.679576	-0.343765	-0.193216	0.864882	1.26788	0.818964	0.127538	9.13e-17	0.990826	0.742628	0.500429	0.732705	0.847703	0.391921	0.211688	0.41734	0.899111	5.56e-16	0.997068	0.847259	0.787302	0.861577	0.972754	0.999817	0.999988	0.683419	0.970513	26717.5	7.04e-78
13601	BRK1	55845_at	55845	NA	NA	NA	NA	NA	NA	NA	NA	NA	NA	NA	NA	NA	NA	NA	NA	NA	NA	NA	NA	NA	NA	NA	NA	NA	NA	NA	NA	NA	NA	NA	NA	NA	NA	NA	NA	NA	NA	NA	NA	NA	NA	NA	NA	NA	NA	NA	10.2166	8.22565	0.056957	0.219782	-0.0034692	1.52926	-0.00215068	0.0273466	-0.065669	0.0944578	0.0470527	10.655	1.06347	2.31461	-2.50671	2.10914	-0.512139	0.587633	-0.444091	1.71752	1.00646	1.27e-13	0.293527	0.0254948	0.0160616	0.0408158	0.611184	0.559864	0.659212	0.0931073	0.319845	3.34e-13	0.592593	0.130046	0.23181	0.174927	0.929728	0.999817	0.999988	0.357682	0.68543	28631.5	1.6e-78
13603	CISD1	55847_at	55847	NA	NA	NA	NA	NA	NA	NA	NA	NA	NA	NA	NA	NA	NA	NA	NA	NA	NA	NA	NA	NA	NA	NA	NA	NA	NA	NA	NA	NA	NA	NA	NA	NA	NA	NA	NA	NA	NA	NA	NA	NA	NA	NA	NA	NA	NA	NA	10.871	7.00751	0.140259	0.37606	-0.00188149	3.16429	-0.00981467	0.00575361	0.093515	0.0559937	-0.06279	6.01776	1.73618	2.62561	-0.901286	2.89328	-1.54945	0.0819656	0.419257	0.674978	-0.890413	3.49e-07	0.0897197	0.0119451	0.372476	0.00597181	0.128631	0.935056	0.677123	0.503317	0.378218	4.19e-07	0.391561	0.0890625	0.709249	0.0575277	0.876285	0.999817	0.999988	0.746126	0.730019	14250.3	4.93e-72
13604	PLGRKT	55848_at	55848	NA	NA	NA	NA	NA	NA	NA	NA	NA	NA	NA	NA	NA	NA	NA	NA	NA	NA	NA	NA	NA	NA	NA	NA	NA	NA	NA	NA	NA	NA	NA	NA	NA	NA	NA	NA	NA	NA	NA	NA	NA	NA	NA	NA	NA	NA	NA	7.37648	8.00969	-0.0998882	-0.0933441	-0.000464173	0.103946	-0.00151662	-0.0332325	-0.229116	0.0106138	0.0528998	11.8533	-2.13075	-1.12308	-0.383172	0.163786	-0.412601	-0.815845	-1.77014	0.220483	1.29273	4.11e-15	0.0388913	0.267657	0.703487	0.87067	0.681957	0.419103	0.0838215	0.826542	0.203034	1.53e-14	0.321198	0.464725	0.887924	0.936964	0.943453	0.999817	0.999988	0.929086	0.572091	19478.6	6.12e-75
13606	USE1	55850_at	55850	NA	NA	NA	NA	NA	NA	NA	NA	NA	NA	NA	NA	NA	NA	NA	NA	NA	NA	NA	NA	NA	NA	NA	NA	NA	NA	NA	NA	NA	NA	NA	NA	NA	NA	NA	NA	NA	NA	NA	NA	NA	NA	NA	NA	NA	NA	NA	8.2223	8.55093	-0.0282516	0.0342189	-0.00100736	-0.854259	-0.000880183	-0.0263191	-0.0154788	-0.0350761	0.0351348	14.172	-0.674926	0.46109	-0.931309	-1.50748	-0.268177	-0.72362	-0.133932	-0.816037	0.961582	8.96e-18	0.50335	0.647067	0.356913	0.139028	0.78985	0.473232	0.894084	0.418994	0.341656	7.51e-17	0.742194	0.782513	0.699175	0.354905	0.963747	0.999817	0.999988	0.684692	0.70373	30354.9	4.58e-79
13607	PSENEN	55851_at	55851	NA	NA	NA	NA	NA	NA	NA	NA	NA	NA	NA	NA	NA	NA	NA	NA	NA	NA	NA	NA	NA	NA	NA	NA	NA	NA	NA	NA	NA	NA	NA	NA	NA	NA	NA	NA	NA	NA	NA	NA	NA	NA	NA	NA	NA	NA	NA	8.1884	5.46073	0.0398147	0.356217	0.00299862	0.180133	-0.00677065	-0.0606263	0.0821418	0.380763	0.455641	4.62067	0.485615	2.45059	1.41536	0.162289	-1.05321	-0.851012	0.362866	4.52261	6.36659	3.49e-05	0.629715	0.0184219	0.164193	0.871841	0.298149	0.399495	0.718489	4.78e-05	1.09e-07	3.86e-05	0.815961	0.110402	0.522869	0.937591	0.884481	0.999817	0.999988	0.011282	0.00010572	7852.69	1.71e-66
13608	TEX2	55852_at	55852	NA	NA	NA	NA	NA	NA	NA	NA	NA	NA	NA	NA	NA	NA	NA	NA	NA	NA	NA	NA	NA	NA	NA	NA	NA	NA	NA	NA	NA	NA	NA	NA	NA	NA	NA	NA	NA	NA	NA	NA	NA	NA	NA	NA	NA	NA	NA	9.73216	9.28053	0.0580664	-0.0219029	0.00416098	0.444841	0.0040307	0.0526278	-0.0476102	-0.0104227	-0.0650852	11.4637	1.03389	-0.219966	2.86708	0.585059	0.9153	1.07842	-0.30703	-0.180723	-1.32759	1.23e-14	0.306991	0.826942	0.00640109	0.561577	0.365158	0.286881	0.760308	0.857437	0.191345	4.05e-14	0.602421	0.90102	0.166526	0.756249	0.886811	0.999817	0.999988	0.94353	0.558314	23623.9	9.82e-77
13609	IDI2-AS1	55853_at	55853	NA	NA	NA	NA	NA	NA	NA	NA	NA	NA	NA	NA	NA	NA	NA	NA	NA	NA	NA	NA	NA	NA	NA	NA	NA	NA	NA	NA	NA	NA	NA	NA	NA	NA	NA	NA	NA	NA	NA	NA	NA	NA	NA	NA	NA	NA	NA	7.35524	7.41748	-0.00297244	-0.0684735	0.00597384	-0.319283	0.0075573	0.000415117	-0.170832	0.101636	0.0744266	5.4448	-0.031451	-0.408648	2.44608	-0.249542	1.01982	0.00505494	-0.654672	1.04726	0.90216	2.36e-06	0.975056	0.684834	0.0186248	0.804134	0.31354	0.99599	0.516179	0.300853	0.372017	2.72e-06	0.990528	0.809234	0.242111	0.900627	0.886811	0.999965	0.999988	0.59168	0.725074	4766.27	7.48e-62
13611	DENND10P1	55855_at	55855	NA	NA	NA	NA	NA	NA	NA	NA	NA	NA	NA	NA	NA	NA	NA	NA	NA	NA	NA	NA	NA	NA	NA	NA	NA	NA	NA	NA	NA	NA	NA	NA	NA	NA	NA	NA	NA	NA	NA	NA	NA	NA	NA	NA	NA	NA	NA	7.7496	5.77624	0.0898489	0.121416	0.000391005	2.22885	-0.00287225	-0.0576134	0.0338787	0.0226152	0.0544272	5.09278	1.14187	0.870338	0.192302	2.09234	-0.465546	-0.842661	0.155943	0.279891	0.79242	7.53e-06	0.25985	0.388967	0.848415	0.0423695	0.643899	0.404098	0.876811	0.780908	0.432483	8.52e-06	0.567357	0.58136	0.946874	0.178433	0.936416	0.999817	0.999988	0.906202	0.770689	7632.16	3.15e-66
13613	KIZ	55857_at	55857	NA	NA	NA	NA	NA	NA	NA	NA	NA	NA	NA	NA	NA	NA	NA	NA	NA	NA	NA	NA	NA	NA	NA	NA	NA	NA	NA	NA	NA	NA	NA	NA	NA	NA	NA	NA	NA	NA	NA	NA	NA	NA	NA	NA	NA	NA	NA	8.3556	5.25431	0.124219	0.240625	0.0067294	1.83694	0.00362221	0.0816204	-0.00745131	0.111845	-0.0149643	5.49057	1.87105	2.0443	3.92256	2.04381	0.695834	1.41489	-0.0406502	1.64059	-0.25822	2.02e-06	0.068178	0.0471014	0.000311911	0.0471524	0.490291	0.164331	0.967764	0.108207	0.797474	2.34e-06	0.360806	0.178362	0.0554297	0.189729	0.907771	0.999817	0.999988	0.378195	0.93541	12463	8.69e-71
13614	TMEM165	55858_at	55858	NA	NA	NA	NA	NA	NA	NA	NA	NA	NA	NA	NA	NA	NA	NA	NA	NA	NA	NA	NA	NA	NA	NA	NA	NA	NA	NA	NA	NA	NA	NA	NA	NA	NA	NA	NA	NA	NA	NA	NA	NA	NA	NA	NA	NA	NA	NA	8.86709	6.12211	0.066641	0.0592121	0.00871484	3.14219	0.00133277	0.123603	-0.329919	0.111663	0.024002	3.90512	0.61273	0.307075	3.10087	2.13406	0.156285	1.30792	-1.09867	0.999818	0.252819	0.00032893	0.543294	0.760274	0.00340677	0.0386034	0.876542	0.197876	0.278048	0.323013	0.801617	0.000353585	0.766267	0.858424	0.133004	0.168994	0.978503	0.999817	0.999988	0.608766	0.937446	5230.63	1.02e-62
13615	BEX1	55859_at	55859	NA	NA	NA	NA	NA	NA	NA	NA	NA	NA	NA	NA	NA	NA	NA	NA	NA	NA	NA	NA	NA	NA	NA	NA	NA	NA	NA	NA	NA	NA	NA	NA	NA	NA	NA	NA	NA	NA	NA	NA	NA	NA	NA	NA	NA	NA	NA	12.5236	6.6991	0.223886	0.676144	-3.66e-05	2.7718	-0.00972753	0.00112599	0.176217	0.20009	0.125073	5.8519	2.81905	4.80199	-0.017831	2.57801	-1.56212	0.0163168	0.803629	2.45349	1.80416	6.08e-07	0.00726359	1.94e-05	0.985856	0.0134604	0.125619	0.987057	0.426049	0.0182926	0.0782412	7.2e-07	0.266367	0.0107117	0.995164	0.0922445	0.876285	0.999817	0.999988	0.190987	0.387133	19568.1	5.55e-75
13617	ACTR10	55860_at	55860	NA	NA	NA	NA	NA	NA	NA	NA	NA	NA	NA	NA	NA	NA	NA	NA	NA	NA	NA	NA	NA	NA	NA	NA	NA	NA	NA	NA	NA	NA	NA	NA	NA	NA	NA	NA	NA	NA	NA	NA	NA	NA	NA	NA	NA	NA	NA	10.8096	4.38462	0.152731	0.581358	0.00342285	4.72698	-0.00797388	0.0294486	-0.118482	0.171661	0.00843193	3.8448	1.93047	4.14463	1.67425	4.41334	-1.28541	0.428376	-0.542403	2.11296	0.122095	0.000395	0.0601856	0.000157409	0.101369	6.77e-05	0.205556	0.670523	0.590352	0.0404699	0.903395	0.000423804	0.353091	0.0136287	0.438407	0.00522094	0.876285	0.999817	0.999988	0.25659	0.97162	14692.1	2.56e-72
13618	ECHDC1	55862_at	55862	NA	NA	NA	NA	NA	NA	NA	NA	NA	NA	NA	NA	NA	NA	NA	NA	NA	NA	NA	NA	NA	NA	NA	NA	NA	NA	NA	NA	NA	NA	NA	NA	NA	NA	NA	NA	NA	NA	NA	NA	NA	NA	NA	NA	NA	NA	NA	8.31066	6.01115	0.0273183	0.13601	-0.000563399	2.95866	-0.00637596	0.0369929	0.0413227	0.00703998	-0.0832975	6.28777	0.411896	1.15667	-0.328735	3.29516	-1.22607	0.641916	0.22566	0.103369	-1.4388	1.42e-07	0.68247	0.253816	0.743957	0.00198049	0.22687	0.524348	0.822539	0.918153	0.157474	1.74e-07	0.84798	0.450544	0.905524	0.030319	0.877264	0.999817	0.999988	0.968919	0.516528	12356	1.05e-70
13619	TMEM126B	55863_at	55863	NA	NA	NA	NA	NA	NA	NA	NA	NA	NA	NA	NA	NA	NA	NA	NA	NA	NA	NA	NA	NA	NA	NA	NA	NA	NA	NA	NA	NA	NA	NA	NA	NA	NA	NA	NA	NA	NA	NA	NA	NA	NA	NA	NA	NA	NA	NA	8.705	5.85251	0.117495	0.255358	0.00125055	1.95358	0.000812082	0.0250032	0.164497	0.0892896	0.10693	11.1623	3.23015	3.95969	1.33046	3.96721	0.284735	0.791092	1.63793	2.39051	3.36775	2.91e-14	0.00237875	0.00027847	0.190406	0.000272136	0.777219	0.433248	0.108762	0.0212932	0.00161076	8.79e-14	0.266367	0.0166772	0.554102	0.0106876	0.960883	0.999817	0.999988	0.204059	0.0593771	45061.1	9.69e-83
13620	SLC22A11	55867_at	55867	NA	NA	NA	NA	NA	NA	NA	NA	NA	NA	NA	NA	NA	NA	NA	NA	NA	NA	NA	NA	NA	NA	NA	NA	NA	NA	NA	NA	NA	NA	NA	NA	NA	NA	NA	NA	NA	NA	NA	NA	NA	NA	NA	NA	NA	NA	NA	5.99	7.31946	-0.0778615	-0.0995644	-0.00157386	-1.13629	0.0060222	-0.0123186	0.0339271	-0.0506807	0.00740026	8.78458	-1.34698	-0.971512	-1.05366	-1.45203	1.3287	-0.245258	0.212577	-0.853816	0.146662	3.91e-11	0.185071	0.336747	0.297946	0.153779	0.190981	0.807428	0.832665	0.397956	0.884086	6.64e-11	0.496757	0.531979	0.654616	0.376272	0.876285	0.999817	0.999988	0.668641	0.964261	8448.65	3.58e-67
13621	HDAC8	55869_at	55869	NA	NA	NA	NA	NA	NA	NA	NA	NA	NA	NA	NA	NA	NA	NA	NA	NA	NA	NA	NA	NA	NA	NA	NA	NA	NA	NA	NA	NA	NA	NA	NA	NA	NA	NA	NA	NA	NA	NA	NA	NA	NA	NA	NA	NA	NA	NA	6.43245	6.97185	0.0130082	-0.0537806	-0.000386072	-0.366598	0.00163545	0.0164825	0.0117952	-0.0255739	-0.0150155	20.0254	0.538574	-1.25592	-0.618575	-1.12115	0.863573	0.785373	0.176875	-1.03112	-0.712202	2.27e-23	0.592969	0.215954	0.539472	0.268468	0.392632	0.436557	0.86044	0.308271	0.480201	3.26e-21	0.795196	0.410328	0.809485	0.515256	0.891745	0.999817	0.999988	0.597475	0.795414	55797.9	9.97e-85
13623	ASH1L	55870_at	55870	NA	NA	NA	NA	NA	NA	NA	NA	NA	NA	NA	NA	NA	NA	NA	NA	NA	NA	NA	NA	NA	NA	NA	NA	NA	NA	NA	NA	NA	NA	NA	NA	NA	NA	NA	NA	NA	NA	NA	NA	NA	NA	NA	NA	NA	NA	NA	9.75193	8.96552	0.0801778	0.12727	0.000939396	-0.18022	-0.000428495	0.0455213	0.120671	-0.089713	-0.0891382	17.1863	2.21543	1.98352	1.00449	-0.367835	-0.151002	1.44758	1.20764	-2.41403	-2.82164	7.78e-21	0.0320973	0.0537422	0.320781	0.714807	0.880683	0.155013	0.233812	0.0201242	0.00721436	2.52e-19	0.307453	0.191442	0.673089	0.851134	0.97855	0.999817	0.999988	0.19848	0.125495	57122.4	6.03e-85
13624	PBK	55872_at	55872	NA	NA	NA	NA	NA	NA	NA	NA	NA	NA	NA	NA	NA	NA	NA	NA	NA	NA	NA	NA	NA	NA	NA	NA	NA	NA	NA	NA	NA	NA	NA	NA	NA	NA	NA	NA	NA	NA	NA	NA	NA	NA	NA	NA	NA	NA	NA	4.32872	4.82697	-0.0800117	-0.0839386	2.94e-05	0.149323	0.00118687	-0.0316705	-0.219876	0.0155366	-0.00880899	11.4203	-2.72867	-1.6146	0.0388331	0.37616	0.51622	-1.24302	-2.71587	0.515986	-0.344159	1.39e-14	0.0091856	0.113739	0.969204	0.708655	0.608355	0.220621	0.00949299	0.608517	0.732411	4.52e-14	0.266367	0.286905	0.989388	0.847708	0.928957	0.999817	0.999988	0.812288	0.911182	17145.7	9.39e-74
13625	GSDMB	55876_at	55876	NA	NA	NA	NA	NA	NA	NA	NA	NA	NA	NA	NA	NA	NA	NA	NA	NA	NA	NA	NA	NA	NA	NA	NA	NA	NA	NA	NA	NA	NA	NA	NA	NA	NA	NA	NA	NA	NA	NA	NA	NA	NA	NA	NA	NA	NA	NA	7.98747	11.475	-0.0111547	-0.192891	0.00307103	-4.82903	0.00261065	-0.0419944	-0.0764666	-0.0239813	0.0690034	9.03983	-0.126666	-1.23544	1.34953	-4.0505	0.378081	-0.548805	-0.314489	-0.265191	0.897648	1.74e-11	0.899798	0.223401	0.184257	0.000210685	0.707238	0.585988	0.754676	0.792134	0.374391	3.12e-11	0.956953	0.417917	0.546774	0.00945173	0.948108	0.999817	0.999988	0.911264	0.727328	6477.44	1.05e-64
13626	GABRQ	55879_at	55879	NA	NA	NA	NA	NA	NA	NA	NA	NA	NA	NA	NA	NA	NA	NA	NA	NA	NA	NA	NA	NA	NA	NA	NA	NA	NA	NA	NA	NA	NA	NA	NA	NA	NA	NA	NA	NA	NA	NA	NA	NA	NA	NA	NA	NA	NA	NA	6.47331	7.06763	-0.0253409	-0.0508579	-0.000697547	-0.425994	0.000111506	-0.018787	-0.0220984	-0.02044	0.0677774	10.9065	-0.563675	-0.638075	-0.600448	-0.699935	0.0316331	-0.480939	-0.178032	-0.442764	1.72713	6.1e-14	0.575915	0.526821	0.551371	0.487752	0.974912	0.633007	0.859537	0.660164	0.091349	1.71e-13	0.78545	0.694748	0.815729	0.705494	0.994573	0.999817	0.999988	0.842031	0.413261	16311.2	2.73e-73
13632	GPRC5C	55890_at	55890	NA	NA	NA	NA	NA	NA	NA	NA	NA	NA	NA	NA	NA	NA	NA	NA	NA	NA	NA	NA	NA	NA	NA	NA	NA	NA	NA	NA	NA	NA	NA	NA	NA	NA	NA	NA	NA	NA	NA	NA	NA	NA	NA	NA	NA	NA	NA	7.8875	9.96282	-0.0975604	-0.208705	-0.0014155	-1.28072	0.00377672	0.0139607	0.0237223	0.00169702	0.0568044	14.4226	-2.03577	-2.45638	-1.14304	-1.97404	1.00509	0.335265	0.179286	0.0344847	1.35791	4.8e-18	0.0479879	0.0181647	0.25937	0.0548477	0.320496	0.739062	0.858558	0.972651	0.181601	4.46e-17	0.338067	0.109784	0.621001	0.207695	0.886811	0.999817	0.999988	0.98966	0.547004	21312.9	8.9e-76
13633	LENEP	55891_at	55891	NA	NA	NA	NA	NA	NA	NA	NA	NA	NA	NA	NA	NA	NA	NA	NA	NA	NA	NA	NA	NA	NA	NA	NA	NA	NA	NA	NA	NA	NA	NA	NA	NA	NA	NA	NA	NA	NA	NA	NA	NA	NA	NA	NA	NA	NA	NA	7.69155	8.49629	-0.0296394	-0.112131	-6.84e-05	-0.366588	0.00494671	0.00487599	-0.0708057	0.128111	0.121718	11.9794	-0.602382	-1.28539	-0.0538137	-0.550335	1.28219	0.114049	-0.521199	2.53555	2.83396	2.9e-15	0.550095	0.205561	0.957334	0.584948	0.206671	0.909732	0.604913	0.0149588	0.00698491	1.12e-14	0.769681	0.398101	0.985964	0.772641	0.876285	0.999817	0.999988	0.179198	0.123645	19225.8	8.09e-75
13634	MYNN	55892_at	55892	NA	NA	NA	NA	NA	NA	NA	NA	NA	NA	NA	NA	NA	NA	NA	NA	NA	NA	NA	NA	NA	NA	NA	NA	NA	NA	NA	NA	NA	NA	NA	NA	NA	NA	NA	NA	NA	NA	NA	NA	NA	NA	NA	NA	NA	NA	NA	6.55547	5.41374	0.0245305	0.125348	0.00181083	0.411251	0.000104603	-0.00200983	-0.0382919	-0.0245862	0.00398674	9.78598	0.639159	1.84216	1.8259	0.79151	0.0347601	-0.060268	-0.361362	-0.623847	0.119002	1.73e-12	0.526123	0.0723804	0.0748413	0.433007	0.972433	0.952222	0.719605	0.536036	0.90583	3.62e-12	0.75543	0.22624	0.393429	0.662147	0.993915	0.999817	0.999988	0.766773	0.972714	22952.5	1.82e-76
13635	ZNF395	55893_at	55893	NA	NA	NA	NA	NA	NA	NA	NA	NA	NA	NA	NA	NA	NA	NA	NA	NA	NA	NA	NA	NA	NA	NA	NA	NA	NA	NA	NA	NA	NA	NA	NA	NA	NA	NA	NA	NA	NA	NA	NA	NA	NA	NA	NA	NA	NA	NA	8.018	9.96176	0.052679	-0.203317	0.00263877	-1.68637	0.00118812	0.044254	0.0277779	-0.0198794	-0.0758333	10.2215	0.779136	-1.69612	1.51033	-1.84236	0.224115	0.753276	0.148802	-0.286327	-1.2849	4.62e-13	0.440183	0.0971201	0.1383	0.0723504	0.823733	0.455405	0.882408	0.776008	0.20573	1.08e-12	0.700783	0.265123	0.49184	0.244711	0.968579	0.999817	0.999988	0.904648	0.57551	11066.9	1.11e-69
13636	MESP1	55897_at	55897	NA	NA	NA	NA	NA	NA	NA	NA	NA	NA	NA	NA	NA	NA	NA	NA	NA	NA	NA	NA	NA	NA	NA	NA	NA	NA	NA	NA	NA	NA	NA	NA	NA	NA	NA	NA	NA	NA	NA	NA	NA	NA	NA	NA	NA	NA	NA	8.08203	9.33344	-0.0406754	-0.0978749	-0.00130365	-1.04431	0.00445379	-0.0381813	-0.0253748	-0.0146357	0.00180212	16.4686	-1.03453	-1.40407	-1.28311	-1.96194	1.44469	-1.1176	-0.233747	-0.362501	0.0525084	3.83e-20	0.306696	0.167508	0.206351	0.056288	0.155821	0.269968	0.816295	0.71876	0.958368	8.84e-19	0.602244	0.356896	0.572485	0.210677	0.876285	0.999817	0.999988	0.87445	0.989542	33241.7	6.54e-80
13637	UNC45A	55898_at	55898	NA	NA	NA	NA	NA	NA	NA	NA	NA	NA	NA	NA	NA	NA	NA	NA	NA	NA	NA	NA	NA	NA	NA	NA	NA	NA	NA	NA	NA	NA	NA	NA	NA	NA	NA	NA	NA	NA	NA	NA	NA	NA	NA	NA	NA	NA	NA	8.48923	8.09701	-0.0172807	0.0943245	0.00143897	-0.617504	-0.00161486	0.0313027	-0.0290413	0.0682116	0.0358692	14.5637	-0.448026	1.37934	1.44374	-1.18257	-0.533963	0.934004	-0.272703	1.7222	1.06536	3.39e-18	0.656392	0.174948	0.156087	0.243501	0.596128	0.355537	0.786392	0.0922468	0.292679	3.36e-17	0.833845	0.365054	0.514295	0.488628	0.926522	0.999817	0.999988	0.356914	0.662677	38110.2	3.5e-81
13639	ZNF302	55900_at	55900	NA	NA	NA	NA	NA	NA	NA	NA	NA	NA	NA	NA	NA	NA	NA	NA	NA	NA	NA	NA	NA	NA	NA	NA	NA	NA	NA	NA	NA	NA	NA	NA	NA	NA	NA	NA	NA	NA	NA	NA	NA	NA	NA	NA	NA	NA	NA	8.88796	8.35416	0.00917436	-0.0600295	0.004688	0.922672	0.0035825	0.0422613	0.111479	0.0856416	0.0782429	7.43097	0.117629	-0.434119	2.32606	0.873841	0.585814	0.6236	0.517685	1.06932	1.14926	3.15e-09	0.906912	0.666381	0.0248166	0.387077	0.561074	0.536197	0.607341	0.290914	0.256826	4.32e-09	0.959275	0.796987	0.264613	0.624547	0.921008	0.999817	0.999988	0.58475	0.630245	10217.2	6.12e-69
13640	ACSS2	55902_at	55902	NA	NA	NA	NA	NA	NA	NA	NA	NA	NA	NA	NA	NA	NA	NA	NA	NA	NA	NA	NA	NA	NA	NA	NA	NA	NA	NA	NA	NA	NA	NA	NA	NA	NA	NA	NA	NA	NA	NA	NA	NA	NA	NA	NA	NA	NA	NA	9.36917	8.52554	0.0880421	0.0753749	0.00310043	0.0305578	0.0054646	0.0719211	-0.0983598	0.0436933	-0.00234489	11.378	1.69368	0.81785	2.30812	0.043422	1.34071	1.59229	-0.685316	0.818539	-0.0516771	1.57e-14	0.0975873	0.417969	0.0258863	0.965567	0.187083	0.118673	0.496837	0.41758	0.959026	5.04e-14	0.400669	0.60667	0.268886	0.98466	0.876285	0.999817	0.999988	0.683593	0.989653	25556.9	1.82e-77
13641	KMT2E	55904_at	55904	NA	NA	NA	NA	NA	NA	NA	NA	NA	NA	NA	NA	NA	NA	NA	NA	NA	NA	NA	NA	NA	NA	NA	NA	NA	NA	NA	NA	NA	NA	NA	NA	NA	NA	NA	NA	NA	NA	NA	NA	NA	NA	NA	NA	NA	NA	NA	8.78645	9.43783	0.106534	0.0662774	0.000254559	-2.13506	-0.000465363	0.1076	0.133111	-0.093257	-0.172064	9.00222	1.46474	0.513978	0.135443	-2.16836	-0.0816018	1.70259	0.662856	-1.24864	-2.71017	1.96e-11	0.150293	0.609908	0.892896	0.0357313	0.935343	0.0958917	0.510974	0.218576	0.00963295	3.48e-11	0.462311	0.757314	0.962564	0.161475	0.989032	0.999817	0.999988	0.514436	0.147037	11482.7	5.02e-70
13643	ZC4H2	55906_at	55906	NA	NA	NA	NA	NA	NA	NA	NA	NA	NA	NA	NA	NA	NA	NA	NA	NA	NA	NA	NA	NA	NA	NA	NA	NA	NA	NA	NA	NA	NA	NA	NA	NA	NA	NA	NA	NA	NA	NA	NA	NA	NA	NA	NA	NA	NA	NA	7.73193	6.8437	-0.0533618	0.0375243	-0.000276365	1.16546	0.00251694	0.0429278	-0.1528	0.129109	0.0894092	9.2926	-1.04441	0.414248	-0.209324	1.68495	0.628274	0.966953	-1.08318	2.46084	2.00474	7.91e-12	0.302153	0.680759	0.835187	0.0992709	0.53316	0.338995	0.28479	0.0179685	0.0513371	1.49e-11	0.598967	0.806408	0.941447	0.291322	0.915952	0.999817	0.999988	0.189558	0.327116	18017.8	3.25e-74
13644	CMAS	55907_at	55907	NA	NA	NA	NA	NA	NA	NA	NA	NA	NA	NA	NA	NA	NA	NA	NA	NA	NA	NA	NA	NA	NA	NA	NA	NA	NA	NA	NA	NA	NA	NA	NA	NA	NA	NA	NA	NA	NA	NA	NA	NA	NA	NA	NA	NA	NA	NA	8.49723	-1.21107	0.315251	1.07087	0.00151168	5.41157	-0.0187398	-0.037867	0.198422	0.149913	0.0379056	-0.615605	2.30985	4.42557	0.428632	2.92886	-1.75116	-0.31931	0.526562	1.06967	0.318175	0.541412	0.0257812	6.51e-05	0.670339	0.00543175	0.0870757	0.751043	0.601214	0.290757	0.751898	0.544479	0.300363	0.0113636	0.873399	0.0546171	0.876285	0.999817	0.999988	0.584694	0.91925	3055.14	1.01e-57
13645	ANGPTL8	55908_at	55908	NA	NA	NA	NA	NA	NA	NA	NA	NA	NA	NA	NA	NA	NA	NA	NA	NA	NA	NA	NA	NA	NA	NA	NA	NA	NA	NA	NA	NA	NA	NA	NA	NA	NA	NA	NA	NA	NA	NA	NA	NA	NA	NA	NA	NA	NA	NA	6.43592	7.6275	-0.0344858	-0.100365	-0.0013914	-0.949022	0.00625885	0.0278136	0.0696041	-0.014224	-0.04416	10.088	-0.657445	-1.07921	-1.02652	-1.33642	1.52177	0.610241	0.480604	-0.264074	-0.964457	6.9e-13	0.514412	0.286533	0.310409	0.188468	0.135415	0.544926	0.633244	0.792989	0.34023	1.57e-12	0.748578	0.482883	0.665499	0.42325	0.876285	0.999817	0.999988	0.911809	0.702282	11843.9	2.59e-70
13646	BIN3	55909_at	55909	NA	NA	NA	NA	NA	NA	NA	NA	NA	NA	NA	NA	NA	NA	NA	NA	NA	NA	NA	NA	NA	NA	NA	NA	NA	NA	NA	NA	NA	NA	NA	NA	NA	NA	NA	NA	NA	NA	NA	NA	NA	NA	NA	NA	NA	NA	NA	8.41116	9.45346	0.0351159	-0.103324	-0.000133268	-0.928697	0.00518481	0.0601681	0.0954637	-0.008411	0.0369504	12.9177	0.69166	-1.14788	-0.101581	-1.35117	1.30244	1.3639	0.681021	-0.161332	0.833764	2.27e-16	0.492883	0.257387	0.919564	0.183734	0.199726	0.179724	0.499523	0.87259	0.409039	1.22e-15	0.73535	0.454621	0.971183	0.41682	0.876285	0.999817	0.999988	0.949775	0.753769	21593.8	6.73e-76
13648	APOBR	55911_at	55911	NA	NA	NA	NA	NA	NA	NA	NA	NA	NA	NA	NA	NA	NA	NA	NA	NA	NA	NA	NA	NA	NA	NA	NA	NA	NA	NA	NA	NA	NA	NA	NA	NA	NA	NA	NA	NA	NA	NA	NA	NA	NA	NA	NA	NA	NA	NA	6.94741	8.14517	-0.0279174	-0.0898495	-0.000870652	-1.02107	-0.00288146	-0.0211883	-0.00202453	-0.00350954	0.0345099	12.1603	-0.600779	-1.09059	-0.72507	-1.62309	-0.790837	-0.524759	-0.0157796	-0.0735485	0.850782	1.76e-15	0.551153	0.28155	0.472351	0.111908	0.433396	0.602456	0.987483	0.941712	0.399621	7.23e-15	0.770189	0.478393	0.772386	0.312258	0.897949	0.999817	0.999988	0.977814	0.747387	17585.1	5.46e-74
13649	ERBIN	55914_at	55914	NA	NA	NA	NA	NA	NA	NA	NA	NA	NA	NA	NA	NA	NA	NA	NA	NA	NA	NA	NA	NA	NA	NA	NA	NA	NA	NA	NA	NA	NA	NA	NA	NA	NA	NA	NA	NA	NA	NA	NA	NA	NA	NA	NA	NA	NA	NA	9.84484	10.4044	0.0674147	-0.180373	0.0123135	-0.68266	-0.000186066	0.0295638	0.0478329	0.0599799	-0.00528783	4.69885	0.43886	-0.662291	3.10205	-0.328264	-0.0154481	0.221491	0.11278	0.380243	-0.0394351	2.71e-05	0.662969	0.511332	0.0033957	0.744312	0.987746	0.825763	0.910732	0.705644	0.968727	3.01e-05	0.837383	0.682244	0.133004	0.867847	0.996568	0.999817	0.999988	0.866955	0.991784	3233.81	3e-58
13650	LANCL2	55915_at	55915	NA	NA	NA	NA	NA	NA	NA	NA	NA	NA	NA	NA	NA	NA	NA	NA	NA	NA	NA	NA	NA	NA	NA	NA	NA	NA	NA	NA	NA	NA	NA	NA	NA	NA	NA	NA	NA	NA	NA	NA	NA	NA	NA	NA	NA	NA	NA	7.7829	8.45476	-0.0442261	-0.0417276	-0.00476462	0.0655864	-0.00727588	-0.000808117	-0.0963383	-0.0195618	-0.0222069	14.7408	-1.11146	-0.591488	-4.63383	0.121752	-2.33204	-0.0233731	-0.876896	-0.478751	-0.639351	2.2e-18	0.272569	0.557302	3.35e-05	0.903665	0.0244688	0.981461	0.385435	0.63455	0.525999	2.36e-17	0.577668	0.718738	0.0227849	0.953658	0.876285	0.999817	0.999988	0.827615	0.819558	30100.7	5.48e-79
13652	CTTNBP2NL	55917_at	55917	NA	NA	NA	NA	NA	NA	NA	NA	NA	NA	NA	NA	NA	NA	NA	NA	NA	NA	NA	NA	NA	NA	NA	NA	NA	NA	NA	NA	NA	NA	NA	NA	NA	NA	NA	NA	NA	NA	NA	NA	NA	NA	NA	NA	NA	NA	NA	7.22622	6.76406	0.010607	0.0545833	-0.000183488	0.346793	-0.00225457	-0.0265678	0.113877	-0.066178	-0.0354911	12.3566	0.279307	0.810691	-0.186979	0.674537	-0.757159	-0.805138	1.08607	-1.69702	-1.07064	1.03e-15	0.781354	0.422024	0.85256	0.503594	0.453099	0.425186	0.283521	0.0969484	0.290327	4.54e-15	0.900141	0.610036	0.947626	0.715387	0.903059	0.999817	0.999988	0.3634	0.661469	28485.1	1.79e-78
13654	RCC2	55920_at	55920	NA	NA	NA	NA	NA	NA	NA	NA	NA	NA	NA	NA	NA	NA	NA	NA	NA	NA	NA	NA	NA	NA	NA	NA	NA	NA	NA	NA	NA	NA	NA	NA	NA	NA	NA	NA	NA	NA	NA	NA	NA	NA	NA	NA	NA	NA	NA	8.86153	8.38462	0.0226862	0.115573	0.00287519	-0.835461	-0.00779058	0.0374304	0.209025	0.00995699	0.0433069	7.68545	0.299738	0.861282	1.47009	-0.815369	-1.31276	0.569156	1.00026	0.128113	0.6555	1.36e-09	0.765826	0.393879	0.148845	0.419372	0.196253	0.572223	0.322803	0.898659	0.515651	1.93e-09	0.8919	0.58577	0.505523	0.650297	0.876285	0.999817	0.999988	0.961438	0.814731	10785.2	1.92e-69
13656	INKA2	55924_at	55924	NA	NA	NA	NA	NA	NA	NA	NA	NA	NA	NA	NA	NA	NA	NA	NA	NA	NA	NA	NA	NA	NA	NA	NA	NA	NA	NA	NA	NA	NA	NA	NA	NA	NA	NA	NA	NA	NA	NA	NA	NA	NA	NA	NA	NA	NA	NA	8.3996	8.84316	0.009446	-0.018086	-0.00339893	-0.355123	0.000988974	0.0449357	0.125216	0.096945	0.1246	13.6847	0.210703	-0.227547	-2.934	-0.585124	0.281347	1.15356	1.01162	2.10587	3.184	3.08e-17	0.834118	0.821081	0.00535754	0.561534	0.779799	0.255077	0.317402	0.0411142	0.00270638	2.16e-16	0.926877	0.897766	0.154385	0.756249	0.961232	0.999817	0.999988	0.257677	0.0774126	27619	3.46e-78
13657	DMAP1	55929_at	55929	NA	NA	NA	NA	NA	NA	NA	NA	NA	NA	NA	NA	NA	NA	NA	NA	NA	NA	NA	NA	NA	NA	NA	NA	NA	NA	NA	NA	NA	NA	NA	NA	NA	NA	NA	NA	NA	NA	NA	NA	NA	NA	NA	NA	NA	NA	NA	8.22989	4.85503	0.101878	0.42777	0.00221457	0.746214	-0.00128935	0.0892807	0.00220073	0.0887	0.0992194	4.95391	1.49841	3.5487	1.26048	0.810704	-0.241856	1.51124	0.0117233	1.27046	1.67179	1.19e-05	0.14136	0.000954009	0.214318	0.422017	0.810046	0.138069	0.990701	0.210779	0.101855	1.33e-05	0.45444	0.0273634	0.579366	0.652739	0.966947	0.999817	0.999988	0.50725	0.435128	11528.2	4.61e-70
13659	MYO5C	55930_at	55930	NA	NA	NA	NA	NA	NA	NA	NA	NA	NA	NA	NA	NA	NA	NA	NA	NA	NA	NA	NA	NA	NA	NA	NA	NA	NA	NA	NA	NA	NA	NA	NA	NA	NA	NA	NA	NA	NA	NA	NA	NA	NA	NA	NA	NA	NA	NA	8.46655	8.5993	-0.0626657	0.0200642	-0.0010047	-0.269988	-0.000607693	-0.00831068	0.0338928	0.0413918	-0.0488134	10.569	-1.11019	0.200492	-0.688812	-0.353312	-0.137305	-0.169445	0.217474	0.714112	-0.990698	1.64e-13	0.27311	0.842045	0.494656	0.725587	0.891433	0.866244	0.828871	0.479031	0.327396	4.21e-13	0.578062	0.909373	0.784281	0.857818	0.979992	0.999817	0.999988	0.73054	0.691568	17699.9	4.75e-74
13663	ZMAT5	55954_at	55954	NA	NA	NA	NA	NA	NA	NA	NA	NA	NA	NA	NA	NA	NA	NA	NA	NA	NA	NA	NA	NA	NA	NA	NA	NA	NA	NA	NA	NA	NA	NA	NA	NA	NA	NA	NA	NA	NA	NA	NA	NA	NA	NA	NA	NA	NA	NA	7.59457	8.59746	0.0161848	-0.0479312	-4.01e-06	-1.39651	0.000924749	-0.0313522	-0.0103836	0.0550964	0.0228722	13.3221	0.361498	-0.603841	-0.00346541	-2.30403	0.263425	-0.805918	-0.0839999	1.19841	0.585249	7.85e-17	0.719504	0.549134	0.997251	0.0261357	0.793486	0.424742	0.933448	0.237346	0.561451	4.87e-16	0.868885	0.712524	0.999326	0.135502	0.964788	0.999817	0.999988	0.53751	0.837419	22637.9	2.45e-76
13666	SULF2	55959_at	55959	NA	NA	NA	NA	NA	NA	NA	NA	NA	NA	NA	NA	NA	NA	NA	NA	NA	NA	NA	NA	NA	NA	NA	NA	NA	NA	NA	NA	NA	NA	NA	NA	NA	NA	NA	NA	NA	NA	NA	NA	NA	NA	NA	NA	NA	NA	NA	8.11332	8.88829	-0.068148	-0.0519705	0.00212327	-1.05659	0.00541445	0.00271945	-0.217911	0.0216133	-0.19688	7.06849	-0.781191	-0.336022	0.941901	-0.894656	0.791577	0.0358766	-0.904724	0.241274	-2.58548	1.04e-08	0.438987	0.738495	0.351525	0.37597	0.432969	0.971547	0.370672	0.810494	0.0132117	1.38e-08	0.700137	0.84462	0.695446	0.614	0.897897	0.999817	0.999988	0.920829	0.177038	6806.09	3.66e-65
13669	NDUFA12	55967_at	55967	NA	NA	NA	NA	NA	NA	NA	NA	NA	NA	NA	NA	NA	NA	NA	NA	NA	NA	NA	NA	NA	NA	NA	NA	NA	NA	NA	NA	NA	NA	NA	NA	NA	NA	NA	NA	NA	NA	NA	NA	NA	NA	NA	NA	NA	NA	NA	10.6834	8.95009	0.103078	0.218888	0.000994045	0.479455	-0.0057136	0.0308497	0.134421	0.0869491	-0.0152163	10.2593	1.70314	2.03992	0.635606	0.585168	-1.20401	0.586627	0.804428	1.39906	-0.288024	4.13e-13	0.0957875	0.0475547	0.528415	0.561505	0.235196	0.560533	0.425592	0.168996	0.774717	9.76e-13	0.398477	0.179475	0.803646	0.756249	0.878652	0.999817	0.999988	0.461456	0.928657	24514.2	4.45e-77
13671	MAPK6	5597_at	5597	NA	NA	NA	NA	NA	NA	NA	NA	NA	NA	NA	NA	NA	NA	NA	NA	NA	NA	NA	NA	NA	NA	NA	NA	NA	NA	NA	NA	NA	NA	NA	NA	NA	NA	NA	NA	NA	NA	NA	NA	NA	NA	NA	NA	NA	NA	NA	7.61735	6.66693	0.0838243	0.11858	-0.000198437	0.210302	0.00436053	-0.0176847	-0.00493339	0.073368	0.0396201	11.7132	2.12284	1.6938	-0.194476	0.393402	1.40838	-0.515429	-0.0452506	1.80941	1.14947	6.08e-15	0.0395867	0.0975627	0.846723	0.695974	0.166234	0.608903	0.964118	0.0774075	0.256741	2.17e-14	0.322872	0.26594	0.946042	0.840012	0.876285	0.999817	0.999988	0.331061	0.630172	29277	9.93e-79
13673	BAIAP2L1	55971_at	55971	NA	NA	NA	NA	NA	NA	NA	NA	NA	NA	NA	NA	NA	NA	NA	NA	NA	NA	NA	NA	NA	NA	NA	NA	NA	NA	NA	NA	NA	NA	NA	NA	NA	NA	NA	NA	NA	NA	NA	NA	NA	NA	NA	NA	NA	NA	NA	5.45133	6.75812	-0.0551579	-0.148883	-0.00123179	-0.52176	0.00397876	-0.0108586	-0.0282736	-0.0418463	-0.00397623	13.6797	-1.60936	-2.45017	-1.39084	-1.12451	1.48057	-0.364622	-0.298785	-1.18901	-0.132908	3.12e-17	0.114884	0.0184407	0.171456	0.267059	0.14604	0.717187	0.766549	0.240984	0.894888	2.19e-16	0.42091	0.110406	0.531654	0.513789	0.876285	0.999817	0.999988	0.54094	0.969214	19903.4	3.85e-75
13675	SLC50A1	55974_at	55974	NA	NA	NA	NA	NA	NA	NA	NA	NA	NA	NA	NA	NA	NA	NA	NA	NA	NA	NA	NA	NA	NA	NA	NA	NA	NA	NA	NA	NA	NA	NA	NA	NA	NA	NA	NA	NA	NA	NA	NA	NA	NA	NA	NA	NA	NA	NA	7.98	12.0116	-0.118655	-0.42661	-0.00241413	-2.26323	0.00535755	0.0173358	0.00524771	0.0123359	0.0377016	12.1233	-1.72624	-3.50067	-1.35916	-2.43215	0.994067	0.290257	0.0276513	0.174771	0.628359	1.95e-15	0.0915113	0.0010976	0.181209	0.0192637	0.325773	0.77302	0.978069	0.862083	0.533105	7.93e-15	0.393772	0.028518	0.542379	0.113997	0.886811	0.999817	0.999988	0.945246	0.823181	10606.5	2.75e-69
13676	KLHL7	55975_at	55975	NA	NA	NA	NA	NA	NA	NA	NA	NA	NA	NA	NA	NA	NA	NA	NA	NA	NA	NA	NA	NA	NA	NA	NA	NA	NA	NA	NA	NA	NA	NA	NA	NA	NA	NA	NA	NA	NA	NA	NA	NA	NA	NA	NA	NA	NA	NA	6.35728	4.20836	0.0706322	0.129693	0.00170074	2.22174	0.000437369	0.00165278	0.0634931	0.042126	0.0113752	7.51693	1.81855	1.88341	1.69456	4.22536	0.143617	0.0489737	0.592083	1.05623	0.33552	2.37e-09	0.0759759	0.0664452	0.0974183	0.000122371	0.886476	0.961168	0.556907	0.296784	0.738871	3.3e-09	0.370955	0.215936	0.430566	0.0069806	0.979249	0.999817	0.999988	0.589011	0.91409	21079.4	1.13e-75
13679	NXF5	55998_at	55998	NA	NA	NA	NA	NA	NA	NA	NA	NA	NA	NA	NA	NA	NA	NA	NA	NA	NA	NA	NA	NA	NA	NA	NA	NA	NA	NA	NA	NA	NA	NA	NA	NA	NA	NA	NA	NA	NA	NA	NA	NA	NA	NA	NA	NA	NA	NA	6.68681	8.84405	-0.134074	-0.216821	-0.00388654	-0.700764	0.00116261	-0.0524146	-0.1034	-0.240971	-0.0346752	8.40643	-1.83696	-1.67557	-2.0607	-0.70921	0.203154	-0.826481	-0.513106	-3.21518	-0.544263	1.31e-10	0.0731602	0.101108	0.0454371	0.482037	0.839976	0.413111	0.610513	0.00248068	0.589083	2.08e-10	0.366352	0.270212	0.334023	0.7012	0.971154	0.999817	0.999988	0.0890342	0.85146	6604.88	6.95e-65
13682	NXF3	56000_at	56000	NA	NA	NA	NA	NA	NA	NA	NA	NA	NA	NA	NA	NA	NA	NA	NA	NA	NA	NA	NA	NA	NA	NA	NA	NA	NA	NA	NA	NA	NA	NA	NA	NA	NA	NA	NA	NA	NA	NA	NA	NA	NA	NA	NA	NA	NA	NA	4.6452	7.05606	-0.0918325	-0.20061	-0.00429863	-1.48169	0.00270032	-0.00270429	-0.158216	-0.083711	-0.069775	8.62608	-1.61824	-1.99392	-2.93138	-1.92864	0.606873	-0.0548435	-1.00979	-1.43653	-1.40858	6.47e-11	0.112951	0.0525522	0.0053952	0.0604192	0.547139	0.956518	0.318268	0.158116	0.166177	1.07e-10	0.418286	0.18906	0.154966	0.219825	0.917635	0.999817	0.999988	0.446998	0.528154	5272.85	8.62e-63
13684	SMG9	56006_at	56006	NA	NA	NA	NA	NA	NA	NA	NA	NA	NA	NA	NA	NA	NA	NA	NA	NA	NA	NA	NA	NA	NA	NA	NA	NA	NA	NA	NA	NA	NA	NA	NA	NA	NA	NA	NA	NA	NA	NA	NA	NA	NA	NA	NA	NA	NA	NA	8.3007	8.1406	-0.00925754	-0.0355691	0.0014039	0.307605	0.00397276	0.0337982	0.044472	0.146737	0.144148	12.3176	-0.201912	-0.437568	1.18495	0.495573	1.10508	0.848369	0.351306	3.11666	3.60171	1.14e-15	0.840942	0.663898	0.242571	0.622729	0.275293	0.400948	0.727081	0.00326181	0.000816431	4.97e-15	0.929933	0.795198	0.605124	0.795532	0.879024	0.999817	0.999988	0.0976814	0.0421992	25787.1	1.5e-77
13688	BARX1	56033_at	56033	NA	NA	NA	NA	NA	NA	NA	NA	NA	NA	NA	NA	NA	NA	NA	NA	NA	NA	NA	NA	NA	NA	NA	NA	NA	NA	NA	NA	NA	NA	NA	NA	NA	NA	NA	NA	NA	NA	NA	NA	NA	NA	NA	NA	NA	NA	NA	6.47996	10.1861	-0.160756	-0.318058	-0.00459175	-2.46664	-0.000783834	-0.000652236	-0.0720816	-0.0346695	0.0308228	9.28623	-2.11248	-2.35743	-2.33507	-2.3943	-0.131367	-0.00986407	-0.34307	-0.443668	0.464015	8.07e-12	0.0405129	0.0230412	0.0242945	0.0211007	0.8961	0.992176	0.733224	0.659516	0.644986	1.52e-11	0.324292	0.123083	0.26251	0.119866	0.980352	0.999817	0.999988	0.841875	0.876611	5706.03	1.59e-63
13689	PDGFC	56034_at	56034	NA	NA	NA	NA	NA	NA	NA	NA	NA	NA	NA	NA	NA	NA	NA	NA	NA	NA	NA	NA	NA	NA	NA	NA	NA	NA	NA	NA	NA	NA	NA	NA	NA	NA	NA	NA	NA	NA	NA	NA	NA	NA	NA	NA	NA	NA	NA	6.75179	7.57321	-0.0291537	-0.0339496	0.0015561	-1.32938	-0.000806682	0.0785383	0.204486	-0.0892072	-0.06069	7.93409	-0.440256	-0.28917	0.90938	-1.48289	-0.155364	1.36496	1.11843	-1.31189	-1.04994	6.03e-10	0.661965	0.773846	0.368238	0.145424	0.877264	0.179393	0.269616	0.196545	0.299634	8.87e-10	0.837017	0.867649	0.706649	0.363893	0.978503	0.999817	0.999988	0.492436	0.669195	8179.93	7.14e-67
13692	ALG1	56052_at	56052	NA	NA	NA	NA	NA	NA	NA	NA	NA	NA	NA	NA	NA	NA	NA	NA	NA	NA	NA	NA	NA	NA	NA	NA	NA	NA	NA	NA	NA	NA	NA	NA	NA	NA	NA	NA	NA	NA	NA	NA	NA	NA	NA	NA	NA	NA	NA	4.86964	5.65698	0.0212635	0.074895	-0.00195344	-2.24257	0.00266394	-0.0106298	-0.0716109	0.0586212	-0.00369234	8.25764	0.447404	0.888845	-1.59061	-3.48545	0.714868	-0.257406	-0.545731	1.20117	-0.0890027	2.11e-10	0.656837	0.379051	0.119051	0.00114726	0.478568	0.798098	0.588082	0.236283	0.929495	3.27e-10	0.833889	0.572346	0.464909	0.0223563	0.905427	0.999817	0.999988	0.53657	0.980358	8261.51	5.78e-67
13696	TMEM234	56063_at	56063	NA	NA	NA	NA	NA	NA	NA	NA	NA	NA	NA	NA	NA	NA	NA	NA	NA	NA	NA	NA	NA	NA	NA	NA	NA	NA	NA	NA	NA	NA	NA	NA	NA	NA	NA	NA	NA	NA	NA	NA	NA	NA	NA	NA	NA	NA	NA	7.68934	8.30595	-0.0370822	-0.0947297	-0.00045363	0.00721648	0.00261229	-0.00665434	-0.0641682	-0.00618476	0.0342328	13.7099	-0.882279	-1.27125	-0.417675	0.0126827	0.792677	-0.182209	-0.552959	-0.1433	0.933077	2.88e-17	0.38255	0.210498	0.678271	0.98994	0.432335	0.856278	0.583166	0.886725	0.35601	2.05e-16	0.659445	0.403869	0.877047	0.99568	0.897897	0.999817	0.999988	0.956665	0.713849	26331	9.62e-78
13700	PCDHGC5	56097_at	56097	NA	NA	NA	NA	NA	NA	NA	NA	NA	NA	NA	NA	NA	NA	NA	NA	NA	NA	NA	NA	NA	NA	NA	NA	NA	NA	NA	NA	NA	NA	NA	NA	NA	NA	NA	NA	NA	NA	NA	NA	NA	NA	NA	NA	NA	NA	NA	5.56455	6.05942	-0.0637284	-0.0598663	-0.00132573	-0.0781676	0.00226806	-0.0287866	-0.0644493	0.0929369	0.0694556	11.7689	-1.78416	-0.945343	-1.43632	-0.16165	0.809822	-0.927505	-0.653509	2.53381	2.22763	5.2e-15	0.0814819	0.349786	0.158174	0.872342	0.422518	0.358861	0.516921	0.0150235	0.0312102	1.88e-14	0.379838	0.543805	0.515885	0.937878	0.894815	0.999817	0.999988	0.179526	0.261863	19094.7	9.37e-75
13701	PCDHGC4	56098_at	56098	NA	NA	NA	NA	NA	NA	NA	NA	NA	NA	NA	NA	NA	NA	NA	NA	NA	NA	NA	NA	NA	NA	NA	NA	NA	NA	NA	NA	NA	NA	NA	NA	NA	NA	NA	NA	NA	NA	NA	NA	NA	NA	NA	NA	NA	NA	NA	5.66358	6.56059	-0.0776762	-0.145765	-0.00117661	0.166389	0.00370498	0.00869782	-0.0289081	0.0451766	0.0466278	12.7328	-2.17302	-2.30004	-1.27381	0.343834	1.3219	0.280035	-0.292906	1.23077	1.49436	3.72e-16	0.0353554	0.0263813	0.209599	0.732653	0.193218	0.780798	0.771008	0.225126	0.142411	1.86e-15	0.313764	0.132475	0.576442	0.861577	0.876285	0.999817	0.999988	0.523829	0.494024	19750.1	4.55e-75
13704	PCDHGB6	56100_at	56100	NA	NA	NA	NA	NA	NA	NA	NA	NA	NA	NA	NA	NA	NA	NA	NA	NA	NA	NA	NA	NA	NA	NA	NA	NA	NA	NA	NA	NA	NA	NA	NA	NA	NA	NA	NA	NA	NA	NA	NA	NA	NA	NA	NA	NA	NA	NA	4.97195	5.86178	-0.118631	-0.172936	4.26e-05	0.515757	0.000398361	-0.0083776	0.0658549	-0.0986966	0.0457194	8.29742	-2.42052	-1.99022	0.033603	0.777323	0.103662	-0.196722	0.486665	-1.96108	1.06867	1.86e-10	0.0198123	0.052973	0.97335	0.44124	0.917921	0.844975	0.628977	0.0563912	0.291204	2.89e-10	0.281344	0.189887	0.990964	0.669068	0.985763	0.999817	0.999988	0.29155	0.661877	8097.35	8.88e-67
13705	PCDHGB5	56101_at	56101	NA	NA	NA	NA	NA	NA	NA	NA	NA	NA	NA	NA	NA	NA	NA	NA	NA	NA	NA	NA	NA	NA	NA	NA	NA	NA	NA	NA	NA	NA	NA	NA	NA	NA	NA	NA	NA	NA	NA	NA	NA	NA	NA	NA	NA	NA	NA	7.09328	8.82661	-0.0709824	-0.167607	-0.00080189	-1.17085	0.00444157	0.0164609	-0.120693	-0.111324	0.0233209	9.16392	-1.06227	-1.41476	-0.464401	-1.29429	0.847723	0.283506	-0.654183	-1.62239	0.399818	1.18e-11	0.294067	0.164367	0.644712	0.202499	0.401304	0.778154	0.516491	0.112057	0.691277	2.17e-11	0.592778	0.353152	0.863629	0.441514	0.892878	0.999817	0.999988	0.3839	0.89463	8865.95	1.27e-67
13706	PCDHGA11	56105_at	56105	NA	NA	NA	NA	NA	NA	NA	NA	NA	NA	NA	NA	NA	NA	NA	NA	NA	NA	NA	NA	NA	NA	NA	NA	NA	NA	NA	NA	NA	NA	NA	NA	NA	NA	NA	NA	NA	NA	NA	NA	NA	NA	NA	NA	NA	NA	NA	5.06159	6.932	-0.111479	-0.193814	-0.00151074	-1.02322	-0.0011102	0.0574518	-0.0872807	0.00496248	0.120156	9.76139	-2.26278	-2.21892	-1.18668	-1.53413	-0.287397	1.34208	-0.641652	0.0980917	2.79401	1.86e-12	0.0287758	0.0318413	0.241893	0.13235	0.775194	0.186641	0.524518	0.922317	0.00775484	3.89e-12	0.303994	0.145635	0.604644	0.344005	0.96034	0.999817	0.999988	0.971079	0.130345	8306.73	5.14e-67
13707	PCDHGA10	56106_at	56106	NA	NA	NA	NA	NA	NA	NA	NA	NA	NA	NA	NA	NA	NA	NA	NA	NA	NA	NA	NA	NA	NA	NA	NA	NA	NA	NA	NA	NA	NA	NA	NA	NA	NA	NA	NA	NA	NA	NA	NA	NA	NA	NA	NA	NA	NA	NA	5.9058	6.83463	-0.0374956	-0.0768503	-0.00156817	-0.682562	0.00230902	-0.0120422	-0.0627883	0.0442763	0.0515146	9.37346	-0.741242	-0.856904	-1.19969	-0.996712	0.582161	-0.273976	-0.449564	0.852385	1.16666	6.15e-12	0.462591	0.396266	0.236853	0.324501	0.56351	0.78542	0.655291	0.398741	0.249801	1.18e-11	0.715451	0.587684	0.600199	0.569377	0.921472	0.999817	0.999988	0.669047	0.623343	10723.9	2.17e-69
13708	PCDHGA9	56107_at	56107	NA	NA	NA	NA	NA	NA	NA	NA	NA	NA	NA	NA	NA	NA	NA	NA	NA	NA	NA	NA	NA	NA	NA	NA	NA	NA	NA	NA	NA	NA	NA	NA	NA	NA	NA	NA	NA	NA	NA	NA	NA	NA	NA	NA	NA	NA	NA	6.73417	6.3582	-0.0746367	0.0378971	0.00064429	0.0436802	0.00384068	0.00488338	-0.0512552	0.0910889	0.157773	7.35724	-1.24488	0.356524	0.415866	0.0538156	0.816995	0.0937394	-0.309633	1.47954	3.0147	4.01e-09	0.219942	0.723198	0.679584	0.957332	0.418452	0.925753	0.758342	0.146313	0.00431081	5.46e-09	0.532566	0.834078	0.877653	0.98076	0.894231	0.999817	0.999988	0.433198	0.0976956	9926.45	1.13e-68
13710	PCDHGA1	56114_at	56114	NA	NA	NA	NA	NA	NA	NA	NA	NA	NA	NA	NA	NA	NA	NA	NA	NA	NA	NA	NA	NA	NA	NA	NA	NA	NA	NA	NA	NA	NA	NA	NA	NA	NA	NA	NA	NA	NA	NA	NA	NA	NA	NA	NA	NA	NA	NA	6.11295	8.86788	-0.130148	-0.251269	-0.00200996	-2.07436	0.00919929	-0.00991038	0.219847	0.031522	0.0859734	8.40062	-1.77715	-1.93523	-1.06211	-2.09227	1.60205	-0.155741	1.08728	0.419165	1.34489	1.33e-10	0.082645	0.0595815	0.294137	0.0423759	0.116494	0.876969	0.282995	0.67719	0.18574	2.12e-10	0.381615	0.203508	0.651787	0.178433	0.876285	0.999817	0.999988	0.851789	0.552208	5483.9	3.72e-63
13711	PCDHB15	56121_at	56121	NA	NA	NA	NA	NA	NA	NA	NA	NA	NA	NA	NA	NA	NA	NA	NA	NA	NA	NA	NA	NA	NA	NA	NA	NA	NA	NA	NA	NA	NA	NA	NA	NA	NA	NA	NA	NA	NA	NA	NA	NA	NA	NA	NA	NA	NA	NA	5.77109	5.26264	-0.036847	0.0277383	0.000866852	0.546739	0.00138291	-0.0478088	-0.0373135	0.0319992	0.0218336	8.90983	-0.899216	0.38181	0.818658	0.985573	0.430418	-1.34275	-0.329807	0.760476	0.610409	2.63e-11	0.373565	0.70449	0.417513	0.329877	0.66905	0.186426	0.743153	0.451136	0.544816	4.58e-11	0.653107	0.82226	0.739953	0.573242	0.942588	0.999817	0.999988	0.709463	0.829202	15604.9	7.06e-73
13712	PCDHB14	56122_at	56122	NA	NA	NA	NA	NA	NA	NA	NA	NA	NA	NA	NA	NA	NA	NA	NA	NA	NA	NA	NA	NA	NA	NA	NA	NA	NA	NA	NA	NA	NA	NA	NA	NA	NA	NA	NA	NA	NA	NA	NA	NA	NA	NA	NA	NA	NA	NA	7.12521	2.31632	0.187228	0.50749	0.00283756	2.47905	-0.0124042	0.0363851	-0.0514382	0.305755	0.149414	1.55456	1.81124	2.7691	1.0623	1.77148	-1.53042	0.405091	-0.180228	2.88047	1.65589	0.127409	0.0771201	0.00827399	0.294053	0.0835945	0.133266	0.687426	0.857823	0.00617826	0.105053	0.129386	0.372593	0.0738431	0.651742	0.264569	0.876285	0.999817	0.999988	0.124431	0.43981	3740.03	1.34e-59
13713	PCDHB13	56123_at	56123	NA	NA	NA	NA	NA	NA	NA	NA	NA	NA	NA	NA	NA	NA	NA	NA	NA	NA	NA	NA	NA	NA	NA	NA	NA	NA	NA	NA	NA	NA	NA	NA	NA	NA	NA	NA	NA	NA	NA	NA	NA	NA	NA	NA	NA	NA	NA	4.47582	5.04924	-0.0531153	-0.0527577	-0.00010152	-0.350211	-0.000108041	-0.01476	-0.138596	-0.0361003	-0.0170745	13.2062	-2.00248	-1.12187	-0.148115	-0.975274	-0.0519487	-0.640414	-1.89249	-1.32539	-0.737447	1.06e-16	0.0515889	0.268168	0.882947	0.3349	0.958811	0.525314	0.0651965	0.192067	0.464871	6.32e-16	0.342388	0.465375	0.960043	0.578336	0.992289	0.999817	0.999988	0.487921	0.788764	22400.9	3.07e-76
13714	PCDHB12	56124_at	56124	NA	NA	NA	NA	NA	NA	NA	NA	NA	NA	NA	NA	NA	NA	NA	NA	NA	NA	NA	NA	NA	NA	NA	NA	NA	NA	NA	NA	NA	NA	NA	NA	NA	NA	NA	NA	NA	NA	NA	NA	NA	NA	NA	NA	NA	NA	NA	7.03712	9.74696	-0.143701	-0.390366	-0.00251043	0.336577	-0.00158009	-0.0969364	-0.18908	-0.317522	-0.115538	5.18421	-1.10171	-1.68806	-0.744824	0.190608	-0.154499	-0.855306	-0.525035	-2.37065	-1.01477	5.57e-06	0.276739	0.0986686	0.460445	0.849733	0.877942	0.397141	0.602266	0.0223279	0.315911	6.34e-06	0.580004	0.267494	0.765513	0.927451	0.978521	0.999817	0.999988	0.207226	0.682454	2290.81	4.77e-55
13716	PCDHB10	56126_at	56126	NA	NA	NA	NA	NA	NA	NA	NA	NA	NA	NA	NA	NA	NA	NA	NA	NA	NA	NA	NA	NA	NA	NA	NA	NA	NA	NA	NA	NA	NA	NA	NA	NA	NA	NA	NA	NA	NA	NA	NA	NA	NA	NA	NA	NA	NA	NA	7.25528	0.758832	0.139968	0.622303	0.00413702	4.17273	-0.00384318	-0.0356077	-0.0234939	0.200682	0.117501	0.439066	1.16737	2.92744	1.33525	2.57067	-0.408795	-0.341781	-0.0709687	1.62994	1.12268	0.662821	0.249518	0.00545238	0.188846	0.0137092	0.684727	0.734187	0.943753	0.110447	0.267828	0.665362	0.55898	0.0611133	0.552274	0.0932852	0.943453	0.999817	0.999988	0.381713	0.641541	2882.94	3.5e-57
13717	PCDHB9	56127_at	56127	NA	NA	NA	NA	NA	NA	NA	NA	NA	NA	NA	NA	NA	NA	NA	NA	NA	NA	NA	NA	NA	NA	NA	NA	NA	NA	NA	NA	NA	NA	NA	NA	NA	NA	NA	NA	NA	NA	NA	NA	NA	NA	NA	NA	NA	NA	NA	7.72723	9.07975	-0.094106	-0.178955	-0.00189158	0.0722851	0.00259504	-0.0594236	0.100622	-0.199616	-0.102638	10.0496	-1.50137	-1.61036	-1.16786	0.0851859	0.52802	-1.09108	0.58143	-3.10135	-1.87591	7.75e-13	0.140595	0.114665	0.249321	0.932511	0.60021	0.281337	0.563998	0.00340225	0.0674923	1.74e-12	0.453867	0.288186	0.612726	0.969266	0.92785	0.999817	0.999988	0.0984146	0.366765	11957.7	2.11e-70
13718	PCDHB8	56128_at	56128	NA	NA	NA	NA	NA	NA	NA	NA	NA	NA	NA	NA	NA	NA	NA	NA	NA	NA	NA	NA	NA	NA	NA	NA	NA	NA	NA	NA	NA	NA	NA	NA	NA	NA	NA	NA	NA	NA	NA	NA	NA	NA	NA	NA	NA	NA	NA	4.42901	4.3729	-0.0269596	-0.0337517	0.000525878	0.499475	-0.000172754	-0.0218271	-0.0242006	-0.00977002	-0.000691927	8.72094	-0.775001	-0.547256	0.585019	1.0606	-0.0633363	-0.72212	-0.251969	-0.273507	-0.0227868	4.78e-11	0.442596	0.587043	0.561604	0.294816	0.949793	0.474144	0.80227	0.785778	0.981926	8.04e-11	0.702744	0.741557	0.821253	0.542227	0.991173	0.999817	0.999988	0.908522	0.994441	12752.7	5.31e-71
13719	PCDHB7	56129_at	56129	NA	NA	NA	NA	NA	NA	NA	NA	NA	NA	NA	NA	NA	NA	NA	NA	NA	NA	NA	NA	NA	NA	NA	NA	NA	NA	NA	NA	NA	NA	NA	NA	NA	NA	NA	NA	NA	NA	NA	NA	NA	NA	NA	NA	NA	NA	NA	5.48614	7.13591	-0.140223	-0.303829	0.00412228	0.148813	0.00998065	-0.0898488	0.0715726	-0.191658	-0.127722	6.17411	-1.74879	-2.13725	1.98954	0.13709	1.5875	-1.28961	0.323295	-2.32773	-1.82483	2.07e-07	0.0874897	0.0383277	0.05305	0.891602	0.119754	0.204106	0.748045	0.0247192	0.075006	2.52e-07	0.388314	0.159838	0.352732	0.947991	0.876285	0.999817	0.999988	0.214139	0.380743	3685.42	1.83e-59
13721	PCDHB6	56130_at	56130	NA	NA	NA	NA	NA	NA	NA	NA	NA	NA	NA	NA	NA	NA	NA	NA	NA	NA	NA	NA	NA	NA	NA	NA	NA	NA	NA	NA	NA	NA	NA	NA	NA	NA	NA	NA	NA	NA	NA	NA	NA	NA	NA	NA	NA	NA	NA	5.9225	6.02095	-0.101949	-0.049037	0.00149562	0.450251	-0.00810394	-0.0571577	-0.036476	0.0270215	0.0493725	4.71822	-1.15157	-0.31242	0.653772	0.375673	-1.16745	-0.743033	-0.149227	0.297236	0.638893	2.55e-05	0.255884	0.756237	0.516753	0.709014	0.249485	0.461517	0.882075	0.767723	0.526294	2.83e-05	0.563689	0.855664	0.796717	0.847779	0.878827	0.999817	0.999988	0.900232	0.819708	3521.12	4.86e-59
13722	PCDHB4	56131_at	56131	NA	NA	NA	NA	NA	NA	NA	NA	NA	NA	NA	NA	NA	NA	NA	NA	NA	NA	NA	NA	NA	NA	NA	NA	NA	NA	NA	NA	NA	NA	NA	NA	NA	NA	NA	NA	NA	NA	NA	NA	NA	NA	NA	NA	NA	NA	NA	7.11265	7.65356	-0.00550287	-0.0982661	0.00273879	-0.116922	-0.00110165	-0.0645375	0.199274	-0.0818485	-0.0066274	7.72586	-0.0800697	-0.806471	1.54217	-0.125667	-0.204436	-1.08073	1.05017	-1.15977	-0.110473	1.19e-09	0.936555	0.424426	0.130388	0.900584	0.838981	0.285866	0.299527	0.252564	0.91255	1.7e-09	0.973327	0.611456	0.481863	0.951982	0.970602	0.999817	0.999988	0.552993	0.974894	8427.23	3.78e-67
13723	PCDHB3	56132_at	56132	NA	NA	NA	NA	NA	NA	NA	NA	NA	NA	NA	NA	NA	NA	NA	NA	NA	NA	NA	NA	NA	NA	NA	NA	NA	NA	NA	NA	NA	NA	NA	NA	NA	NA	NA	NA	NA	NA	NA	NA	NA	NA	NA	NA	NA	NA	NA	4.37393	4.25644	-0.0249231	0.0289395	-0.000768739	0.022421	0.00061454	-0.0178924	0.0422302	0.00279068	-0.0280533	9.74686	-0.822651	0.53878	-0.981948	0.0546658	0.258702	-0.679683	0.504859	0.0897034	-1.06079	1.95e-12	0.415263	0.592828	0.331639	0.956659	0.797105	0.500362	0.616246	0.928941	0.294728	4.05e-12	0.683986	0.745764	0.681833	0.980397	0.964945	0.999817	0.999988	0.973086	0.664298	16398.4	2.44e-73
13724	PCDHB2	56133_at	56133	NA	NA	NA	NA	NA	NA	NA	NA	NA	NA	NA	NA	NA	NA	NA	NA	NA	NA	NA	NA	NA	NA	NA	NA	NA	NA	NA	NA	NA	NA	NA	NA	NA	NA	NA	NA	NA	NA	NA	NA	NA	NA	NA	NA	NA	NA	NA	4.94835	2.91574	0.103316	0.161693	0.000827724	1.6646	-0.000847958	0.0469632	-0.0249526	0.100316	0.00603284	3.83959	1.9611	1.73112	0.608013	2.33394	-0.205277	1.02592	-0.171546	1.85433	0.131186	0.000401271	0.0563887	0.0906277	0.546389	0.0243597	0.838328	0.310688	0.864602	0.070584	0.896242	0.000430419	0.347749	0.255322	0.81341	0.130571	0.970602	0.999817	0.999988	0.318909	0.969749	6942.07	2.39e-65
13725	PCDHAC2	56134_at	56134	NA	NA	NA	NA	NA	NA	NA	NA	NA	NA	NA	NA	NA	NA	NA	NA	NA	NA	NA	NA	NA	NA	NA	NA	NA	NA	NA	NA	NA	NA	NA	NA	NA	NA	NA	NA	NA	NA	NA	NA	NA	NA	NA	NA	NA	NA	NA	7.28486	4.58989	0.0452279	0.279855	-0.00161627	1.95136	0.00492341	-0.0696002	-0.0612779	0.0564839	-0.0698865	4.11236	0.584105	2.03856	-0.807784	1.86153	0.810934	-1.03448	-0.28663	0.710385	-1.03398	0.000173998	0.562213	0.0476964	0.423678	0.0695403	0.421886	0.306718	0.775778	0.481315	0.306947	0.000188538	0.776513	0.179748	0.743149	0.238521	0.894815	0.999817	0.999988	0.731994	0.675993	6966.69	2.22e-65
13726	PCDHAC1	56135_at	56135	NA	NA	NA	NA	NA	NA	NA	NA	NA	NA	NA	NA	NA	NA	NA	NA	NA	NA	NA	NA	NA	NA	NA	NA	NA	NA	NA	NA	NA	NA	NA	NA	NA	NA	NA	NA	NA	NA	NA	NA	NA	NA	NA	NA	NA	NA	NA	6.38437	6.15663	-0.0191484	0.00434193	0.000150993	0.241491	0.0017338	0.0071306	0.00477469	0.060324	0.129459	10.4991	-0.470693	0.0601997	0.143634	0.438483	0.543548	0.201723	0.0425092	1.44404	3.64561	2.02e-13	0.640248	0.952277	0.886463	0.66324	0.58957	0.841088	0.96629	0.156002	0.000717134	5.09e-13	0.822388	0.973928	0.960654	0.820244	0.925621	0.999817	0.999988	0.445374	0.0393691	19376.8	6.84e-75
13727	PCDHA10	56139_at	56139	NA	NA	NA	NA	NA	NA	NA	NA	NA	NA	NA	NA	NA	NA	NA	NA	NA	NA	NA	NA	NA	NA	NA	NA	NA	NA	NA	NA	NA	NA	NA	NA	NA	NA	NA	NA	NA	NA	NA	NA	NA	NA	NA	NA	NA	NA	NA	6.79058	9.27652	-0.0906993	-0.234141	-0.00267493	-1.61981	0.00159278	0.07604	-0.197191	0.0431206	0.0654657	7.15421	-1.00827	-1.4681	-1.15075	-1.3301	0.22582	0.972836	-0.793947	0.466811	0.833721	7.86e-09	0.318988	0.149383	0.256219	0.190524	0.822416	0.336097	0.431603	0.643	0.409063	1.05e-08	0.612121	0.33366	0.61904	0.425884	0.968387	0.999817	0.999988	0.83231	0.753769	4484.03	2.76e-61
13728	PCDHA6	56142_at	56142	NA	NA	NA	NA	NA	NA	NA	NA	NA	NA	NA	NA	NA	NA	NA	NA	NA	NA	NA	NA	NA	NA	NA	NA	NA	NA	NA	NA	NA	NA	NA	NA	NA	NA	NA	NA	NA	NA	NA	NA	NA	NA	NA	NA	NA	NA	NA	4.96909	4.34929	0.00452089	0.0569061	-0.000498576	0.386333	0.00520163	0.0278363	-0.154043	0.0919106	0.0532799	6.48531	0.0971699	0.689879	-0.414701	0.613362	1.42588	0.688563	-1.19917	1.92379	1.31191	7.31e-08	0.923045	0.493991	0.68043	0.54288	0.16115	0.494811	0.237052	0.0610419	0.196536	9.12e-08	0.966539	0.668056	0.877968	0.742528	0.876285	0.999817	0.999988	0.300168	0.564034	8974.84	9.81e-68
13729	PCDHA5	56143_at	56143	NA	NA	NA	NA	NA	NA	NA	NA	NA	NA	NA	NA	NA	NA	NA	NA	NA	NA	NA	NA	NA	NA	NA	NA	NA	NA	NA	NA	NA	NA	NA	NA	NA	NA	NA	NA	NA	NA	NA	NA	NA	NA	NA	NA	NA	NA	NA	5.69127	7.2695	-0.112702	-0.110243	-0.00415381	-1.22816	0.00729945	0.033091	0.0276469	0.0272255	0.0734647	6.67519	-1.49172	-0.823024	-2.12764	-1.20076	1.2322	0.504069	0.132536	0.350925	1.11396	3.87e-08	0.143101	0.415053	0.0391636	0.236441	0.224597	0.616796	0.895181	0.727364	0.27151	4.91e-08	0.456544	0.604223	0.313278	0.480506	0.877264	0.999817	0.999988	0.878741	0.645191	4465.68	3.02e-61
13731	PCDHA2	56146_at	56146	NA	NA	NA	NA	NA	NA	NA	NA	NA	NA	NA	NA	NA	NA	NA	NA	NA	NA	NA	NA	NA	NA	NA	NA	NA	NA	NA	NA	NA	NA	NA	NA	NA	NA	NA	NA	NA	NA	NA	NA	NA	NA	NA	NA	NA	NA	NA	6.28704	7.48029	-0.0779723	-0.132947	-0.00135607	-0.432536	0.00328821	-0.0234613	-0.0767427	-0.0707947	0.0151141	7.85966	-1.18092	-1.13571	-0.794802	-0.483894	0.635149	-0.408938	-0.420969	-1.04416	0.26224	7.69e-10	0.244149	0.262393	0.431111	0.630926	0.528709	0.684622	0.675882	0.302269	0.794394	1.12e-09	0.554431	0.459885	0.748706	0.801391	0.915952	0.999817	0.999988	0.592641	0.934692	7133.22	1.34e-65
13732	TEX15	56154_at	56154	NA	NA	NA	NA	NA	NA	NA	NA	NA	NA	NA	NA	NA	NA	NA	NA	NA	NA	NA	NA	NA	NA	NA	NA	NA	NA	NA	NA	NA	NA	NA	NA	NA	NA	NA	NA	NA	NA	NA	NA	NA	NA	NA	NA	NA	NA	NA	4.88901	5.99228	-0.0359441	-0.0852302	-0.000872804	-0.822672	-5.21e-05	-0.0532702	-0.0971422	-0.123625	-0.0194704	8.96785	-0.775389	-1.03703	-0.728625	-1.31089	-0.0143276	-1.32252	-0.758984	-2.59706	-0.481174	2.19e-11	0.442369	0.30554	0.470196	0.19688	0.988635	0.193014	0.452018	0.0128342	0.632842	3.85e-11	0.702493	0.502921	0.770864	0.43448	0.996885	0.999817	0.999988	0.169148	0.870756	8751.58	1.68e-67
13733	TEX14	56155_at	56155	NA	NA	NA	NA	NA	NA	NA	NA	NA	NA	NA	NA	NA	NA	NA	NA	NA	NA	NA	NA	NA	NA	NA	NA	NA	NA	NA	NA	NA	NA	NA	NA	NA	NA	NA	NA	NA	NA	NA	NA	NA	NA	NA	NA	NA	NA	NA	5.85087	4.37103	0.0678585	0.122203	0.00353389	0.577271	0.0041729	0.0699969	0.0385811	0.0599574	0.128996	6.73642	1.50746	1.53119	3.03802	0.947257	1.18226	1.78956	0.310419	1.29709	3.28287	3.16e-08	0.139034	0.133074	0.00404615	0.348821	0.243622	0.0805965	0.757748	0.201544	0.00205057	4.03e-08	0.451193	0.313778	0.141977	0.591123	0.878827	0.999817	0.999988	0.498019	0.0667892	13292.4	2.19e-71
13734	TEX13B	56156_at	56156	NA	NA	NA	NA	NA	NA	NA	NA	NA	NA	NA	NA	NA	NA	NA	NA	NA	NA	NA	NA	NA	NA	NA	NA	NA	NA	NA	NA	NA	NA	NA	NA	NA	NA	NA	NA	NA	NA	NA	NA	NA	NA	NA	NA	NA	NA	NA	6.96487	9.17054	-0.104576	-0.263445	-0.00241508	-0.793264	0.00819362	-0.0185968	-0.0315798	-0.0103267	0.0978131	14.8843	-2.44659	-3.47637	-2.18654	-1.37087	2.44478	-0.500717	-0.267591	-0.235275	2.62157	1.55e-18	0.0186015	0.0011779	0.0342865	0.177557	0.0186833	0.619133	0.790299	0.815116	0.0120673	1.78e-17	0.277972	0.0297538	0.299824	0.40894	0.876285	0.999817	0.999988	0.923089	0.168909	20891.8	1.37e-75
13735	TEX13A	56157_at	56157	NA	NA	NA	NA	NA	NA	NA	NA	NA	NA	NA	NA	NA	NA	NA	NA	NA	NA	NA	NA	NA	NA	NA	NA	NA	NA	NA	NA	NA	NA	NA	NA	NA	NA	NA	NA	NA	NA	NA	NA	NA	NA	NA	NA	NA	NA	NA	6.8928	9.69635	-0.131459	-0.30211	-0.00240634	-1.14378	0.00366777	-0.0676299	-0.156487	-0.177762	-0.079362	9.99972	-1.95419	-2.53306	-1.38429	-1.25593	0.695364	-1.15702	-0.842533	-2.57335	-1.35152	9.01e-13	0.057227	0.0150511	0.173438	0.215949	0.490583	0.253677	0.404169	0.013618	0.183623	2e-12	0.34884	0.0995057	0.533749	0.456816	0.907771	0.999817	0.999988	0.173441	0.55033	8260.94	5.79e-67
13736	TEX12	56158_at	56158	NA	NA	NA	NA	NA	NA	NA	NA	NA	NA	NA	NA	NA	NA	NA	NA	NA	NA	NA	NA	NA	NA	NA	NA	NA	NA	NA	NA	NA	NA	NA	NA	NA	NA	NA	NA	NA	NA	NA	NA	NA	NA	NA	NA	NA	NA	NA	4.35902	5.2888	-0.0409227	-0.142845	-0.00216831	0.237834	0.00200296	0.00541752	0.0690382	-0.0351256	0.0329299	12.0362	-1.34243	-2.643	-2.7526	0.576298	0.837982	0.204528	0.820255	-1.12211	1.23752	2.47e-15	0.186529	0.0114316	0.00863537	0.56743	0.406692	0.83891	0.416612	0.268066	0.222636	9.77e-15	0.497686	0.0873056	0.182105	0.76082	0.893316	0.999817	0.999988	0.566713	0.594916	16087.1	3.68e-73
13737	TEX11	56159_at	56159	NA	NA	NA	NA	NA	NA	NA	NA	NA	NA	NA	NA	NA	NA	NA	NA	NA	NA	NA	NA	NA	NA	NA	NA	NA	NA	NA	NA	NA	NA	NA	NA	NA	NA	NA	NA	NA	NA	NA	NA	NA	NA	NA	NA	NA	NA	NA	5.08802	5.4687	-0.0413015	-0.0263113	-0.000928792	-0.339715	0.00144047	0.0432039	0.00757031	0.0239262	0.0435054	11.5855	-1.26122	-0.453184	-1.09759	-0.766279	0.561001	1.51835	0.0837282	0.711516	1.52196	8.72e-15	0.214055	0.652703	0.278515	0.447713	0.577719	0.136272	0.933663	0.480622	0.135367	2.98e-14	0.527187	0.786819	0.637421	0.67378	0.924164	0.999817	0.999988	0.731336	0.48457	18992.4	1.05e-74
13739	NSMCE3	56160_at	56160	NA	NA	NA	NA	NA	NA	NA	NA	NA	NA	NA	NA	NA	NA	NA	NA	NA	NA	NA	NA	NA	NA	NA	NA	NA	NA	NA	NA	NA	NA	NA	NA	NA	NA	NA	NA	NA	NA	NA	NA	NA	NA	NA	NA	NA	NA	NA	7.5296	5.95635	0.174528	0.230831	0.001357	-0.0492128	-0.00725756	0.00977068	0.296884	0.0511214	-0.00910468	6.44787	2.7233	2.03157	0.819424	-0.0567227	-1.4443	0.175461	1.67784	0.776818	-0.162754	8.28e-08	0.00931334	0.0484298	0.41708	0.95503	0.155929	0.861544	0.100661	0.441535	0.871478	1.03e-07	0.266367	0.181228	0.739695	0.979964	0.876285	0.999817	0.999988	0.701627	0.961393	10861	1.65e-69
13740	RNF17	56163_at	56163	NA	NA	NA	NA	NA	NA	NA	NA	NA	NA	NA	NA	NA	NA	NA	NA	NA	NA	NA	NA	NA	NA	NA	NA	NA	NA	NA	NA	NA	NA	NA	NA	NA	NA	NA	NA	NA	NA	NA	NA	NA	NA	NA	NA	NA	NA	NA	5.65597	6.645	-0.0401464	-0.113097	-0.00148585	-0.278514	0.00162411	0.00362193	0.00868657	-0.0857535	-0.00195526	13.2266	-1.15185	-1.83024	-1.64976	-0.590261	0.594294	0.119595	0.0902673	-2.39599	-0.0642669	1.01e-16	0.25577	0.0741771	0.106307	0.558117	0.555442	0.905363	0.928496	0.0210154	0.949057	6.04e-16	0.56365	0.229487	0.446248	0.753571	0.919746	0.999817	0.999988	0.202253	0.986493	20717.6	1.63e-75
13741	STK31	56164_at	56164	NA	NA	NA	NA	NA	NA	NA	NA	NA	NA	NA	NA	NA	NA	NA	NA	NA	NA	NA	NA	NA	NA	NA	NA	NA	NA	NA	NA	NA	NA	NA	NA	NA	NA	NA	NA	NA	NA	NA	NA	NA	NA	NA	NA	NA	NA	NA	5.07133	4.29192	-0.0231277	-0.0590926	0.00385472	1.51957	0.0091105	0.00106239	-0.0741826	0.0633747	0.0194192	4.94806	-0.384337	-0.553884	2.47895	1.86529	1.93088	0.0203183	-0.446492	1.0256	0.369697	1.21e-05	0.70263	0.582538	0.0171925	0.0689999	0.0601331	0.983884	0.657491	0.310836	0.71343	1.36e-05	0.859177	0.738415	0.236913	0.237545	0.876285	0.999817	0.999988	0.599019	0.903209	5588.35	2.49e-63
13742	TDRD1	56165_at	56165	NA	NA	NA	NA	NA	NA	NA	NA	NA	NA	NA	NA	NA	NA	NA	NA	NA	NA	NA	NA	NA	NA	NA	NA	NA	NA	NA	NA	NA	NA	NA	NA	NA	NA	NA	NA	NA	NA	NA	NA	NA	NA	NA	NA	NA	NA	NA	5.5223	7.36924	-0.078808	-0.302306	-0.000913913	0.417976	0.00496341	-0.101154	-0.339664	-0.0860557	-0.0855203	9.74317	-1.50191	-3.24957	-0.674021	0.588399	1.20639	-2.21862	-2.34453	-1.59712	-1.86714	1.97e-12	0.140457	0.00225248	0.503919	0.559354	0.234287	0.0318627	0.0237572	0.117591	0.068735	4.09e-12	0.45372	0.0394659	0.78931	0.7547	0.878652	0.999817	0.999988	0.391609	0.368572	8716.24	1.83e-67
13743	GSDMC	56169_at	56169	NA	NA	NA	NA	NA	NA	NA	NA	NA	NA	NA	NA	NA	NA	NA	NA	NA	NA	NA	NA	NA	NA	NA	NA	NA	NA	NA	NA	NA	NA	NA	NA	NA	NA	NA	NA	NA	NA	NA	NA	NA	NA	NA	NA	NA	NA	NA	7.22657	6.9497	-0.0522685	-0.0489584	-0.000323229	1.02278	0.00617376	-0.0240079	-0.0447703	0.0820709	0.127578	10.4601	-1.13398	-0.599098	-0.271376	1.63906	1.70824	-0.599438	-0.351793	1.73396	3.17085	2.27e-13	0.26311	0.552263	0.787405	0.108526	0.0948297	0.552039	0.726718	0.0901184	0.00280731	5.65e-13	0.569319	0.714797	0.923326	0.306947	0.876285	0.999817	0.999988	0.353583	0.0788215	19339.2	7.13e-75
13746	ANKH	56172_at	56172	NA	NA	NA	NA	NA	NA	NA	NA	NA	NA	NA	NA	NA	NA	NA	NA	NA	NA	NA	NA	NA	NA	NA	NA	NA	NA	NA	NA	NA	NA	NA	NA	NA	NA	NA	NA	NA	NA	NA	NA	NA	NA	NA	NA	NA	NA	NA	8.40723	4.9118	0.153845	0.245072	0.000845847	3.46625	-0.00328203	0.0232092	-0.0584434	0.0621859	0.0497348	5.84216	2.63761	2.36989	0.561198	4.38971	-0.717639	0.457945	-0.362908	1.03826	0.97684	6.28e-07	0.0115884	0.0223685	0.577587	7.29e-05	0.476875	0.649307	0.718458	0.304976	0.334133	7.44e-07	0.267296	0.121169	0.82979	0.00532024	0.904908	0.999817	0.999988	0.594502	0.697243	16349.1	2.6e-73
13748	MOSPD1	56180_at	56180	NA	NA	NA	NA	NA	NA	NA	NA	NA	NA	NA	NA	NA	NA	NA	NA	NA	NA	NA	NA	NA	NA	NA	NA	NA	NA	NA	NA	NA	NA	NA	NA	NA	NA	NA	NA	NA	NA	NA	NA	NA	NA	NA	NA	NA	NA	NA	7.10414	5.04206	0.131018	0.153351	0.00149315	1.83688	-0.00119313	-0.0439986	0.0960685	0.0370551	-0.0523658	8.14983	3.05258	2.01525	1.34628	3.16128	-0.354536	-1.17978	0.810681	0.840752	-1.39772	2.99e-10	0.00388867	0.0501814	0.185292	0.00288295	0.724677	0.244599	0.42203	0.405155	0.169395	4.56e-10	0.266367	0.184616	0.548332	0.0377408	0.950479	0.999817	0.999988	0.673785	0.531723	21556.7	6.98e-76
13749	MTFR1L	56181_at	56181	NA	NA	NA	NA	NA	NA	NA	NA	NA	NA	NA	NA	NA	NA	NA	NA	NA	NA	NA	NA	NA	NA	NA	NA	NA	NA	NA	NA	NA	NA	NA	NA	NA	NA	NA	NA	NA	NA	NA	NA	NA	NA	NA	NA	NA	NA	NA	8.54528	8.28443	0.00614848	-0.00613967	0.000328223	0.467046	0.000407557	0.0128562	0.00191791	0.0323345	0.0451251	13.8282	0.147933	-0.08332	0.305606	0.830051	0.125061	0.355987	0.0167132	0.757614	1.2438	2.13e-17	0.88309	0.933985	0.761385	0.411112	0.901061	0.723597	0.986743	0.45283	0.220337	1.58e-16	0.94885	0.963472	0.911887	0.643746	0.980527	0.999817	0.999988	0.710573	0.592357	33254.6	6.49e-80
13752	LMOD3	56203_at	56203	NA	NA	NA	NA	NA	NA	NA	NA	NA	NA	NA	NA	NA	NA	NA	NA	NA	NA	NA	NA	NA	NA	NA	NA	NA	NA	NA	NA	NA	NA	NA	NA	NA	NA	NA	NA	NA	NA	NA	NA	NA	NA	NA	NA	NA	NA	NA	4.49857	5.05033	-0.0572481	-0.0628524	-0.000461365	-0.184548	0.000941208	0.0102009	-0.0730931	-0.0476199	0.0112039	11.8877	-1.94239	-1.20283	-0.605781	-0.46252	0.407282	0.398326	-0.898222	-1.57343	0.435488	3.74e-15	0.0586833	0.23565	0.547857	0.646049	0.685829	0.692368	0.374088	0.122977	0.665395	1.41e-14	0.350665	0.43146	0.813993	0.811045	0.943453	0.999817	0.999988	0.399955	0.885487	18328.4	2.25e-74
13753	FAM214A	56204_at	56204	NA	NA	NA	NA	NA	NA	NA	NA	NA	NA	NA	NA	NA	NA	NA	NA	NA	NA	NA	NA	NA	NA	NA	NA	NA	NA	NA	NA	NA	NA	NA	NA	NA	NA	NA	NA	NA	NA	NA	NA	NA	NA	NA	NA	NA	NA	NA	8.15715	5.82987	0.11387	0.188465	0.0029813	1.73413	-0.00909788	0.0765741	-0.224305	0.115086	-0.00815087	5.86198	1.65041	1.5407	1.67218	1.85656	-1.68173	1.27729	-1.17748	1.62438	-0.135338	5.88e-07	0.106174	0.130744	0.101779	0.0702596	0.0998983	0.208381	0.245506	0.11163	0.892979	6.97e-07	0.410513	0.310688	0.439192	0.240158	0.876285	0.999817	0.999988	0.383498	0.96875	10998.3	1.26e-69
13755	PSPN	5623_at	5623	NA	NA	NA	NA	NA	NA	NA	NA	NA	NA	NA	NA	NA	NA	NA	NA	NA	NA	NA	NA	NA	NA	NA	NA	NA	NA	NA	NA	NA	NA	NA	NA	NA	NA	NA	NA	NA	NA	NA	NA	NA	NA	NA	NA	NA	NA	NA	6.36283	8.17391	-0.0993745	-0.193062	-0.000677975	-1.06486	0.00461131	-0.0322571	0.00067974	-0.0137995	0.106687	9.4858	-1.66232	-1.82156	-0.438884	-1.31577	0.983783	-0.620997	0.00411827	-0.224796	2.04449	4.34e-12	0.10375	0.0755102	0.662952	0.195249	0.330746	0.537892	0.996733	0.823207	0.0470816	8.56e-12	0.407773	0.23196	0.870886	0.432424	0.886811	0.999817	0.999988	0.927175	0.313111	8914.03	1.13e-67
13757	SUSD2	56241_at	56241	NA	NA	NA	NA	NA	NA	NA	NA	NA	NA	NA	NA	NA	NA	NA	NA	NA	NA	NA	NA	NA	NA	NA	NA	NA	NA	NA	NA	NA	NA	NA	NA	NA	NA	NA	NA	NA	NA	NA	NA	NA	NA	NA	NA	NA	NA	NA	6.40973	9.12051	-0.0916909	-0.224581	-0.00352055	-2.01937	0.00248589	0.0588426	-0.0589252	-0.0172444	0.040814	14.5022	-2.10153	-2.90327	-3.1226	-3.41879	0.726652	1.55212	-0.48915	-0.384893	1.07165	3.95e-18	0.041514	0.00581522	0.00320882	0.00139126	0.471392	0.127991	0.62723	0.702221	0.289878	3.8e-17	0.326382	0.0625044	0.130962	0.0248143	0.904364	0.999817	0.999988	0.864995	0.660998	16982.9	1.15e-73
13759	KIAA1217	56243_at	56243	NA	NA	NA	NA	NA	NA	NA	NA	NA	NA	NA	NA	NA	NA	NA	NA	NA	NA	NA	NA	NA	NA	NA	NA	NA	NA	NA	NA	NA	NA	NA	NA	NA	NA	NA	NA	NA	NA	NA	NA	NA	NA	NA	NA	NA	NA	NA	7.45611	7.85345	-0.0140796	-0.0211599	-0.00223401	-0.244422	0.00202731	0.0267531	0.0969765	-0.00349752	-0.00219615	17.6145	-0.455193	-0.385856	-2.79503	-0.583703	0.835908	0.995415	1.13554	-0.110116	-0.0813394	3.08e-21	0.651269	0.701513	0.00773424	0.562481	0.407845	0.325124	0.262461	0.912832	0.935551	1.24e-19	0.830745	0.820333	0.17338	0.756623	0.893606	0.999817	0.999988	0.966851	0.982102	45713.9	7.12e-83
13760	BTNL2	56244_at	56244	NA	NA	NA	NA	NA	NA	NA	NA	NA	NA	NA	NA	NA	NA	NA	NA	NA	NA	NA	NA	NA	NA	NA	NA	NA	NA	NA	NA	NA	NA	NA	NA	NA	NA	NA	NA	NA	NA	NA	NA	NA	NA	NA	NA	NA	NA	NA	6.13658	6.32334	-0.0389436	-0.0491247	0.000500557	0.152938	0.00178149	-0.0645212	-0.0968055	0.0583717	0.0821563	6.85229	-0.608304	-0.432804	0.302576	0.17646	0.354898	-1.15988	-0.547668	0.887915	1.47015	2.15e-08	0.546198	0.667329	0.763677	0.860764	0.724407	0.252522	0.586762	0.379545	0.14883	2.77e-08	0.767874	0.797431	0.912837	0.931976	0.950479	0.999817	0.999988	0.655135	0.504817	7228.63	1.01e-65
13761	C21orf62	56245_at	56245	NA	NA	NA	NA	NA	NA	NA	NA	NA	NA	NA	NA	NA	NA	NA	NA	NA	NA	NA	NA	NA	NA	NA	NA	NA	NA	NA	NA	NA	NA	NA	NA	NA	NA	NA	NA	NA	NA	NA	NA	NA	NA	NA	NA	NA	NA	NA	6.91089	8.20125	-0.0173255	-0.0720954	-0.000733427	-1.44082	-0.000881389	-0.00899613	-0.0109116	-0.0710371	0.00403968	11.7079	-0.356516	-0.836773	-0.584045	-2.19003	-0.231311	-0.213047	-0.0813234	-1.42352	0.0952303	6.18e-15	0.723204	0.407364	0.562253	0.0340153	0.818174	0.832301	0.935564	0.161829	0.924576	2.2e-14	0.870592	0.597557	0.821362	0.157256	0.96766	0.999817	0.999988	0.451793	0.978225	15910.6	4.66e-73
13762	MRAP	56246_at	56246	NA	NA	NA	NA	NA	NA	NA	NA	NA	NA	NA	NA	NA	NA	NA	NA	NA	NA	NA	NA	NA	NA	NA	NA	NA	NA	NA	NA	NA	NA	NA	NA	NA	NA	NA	NA	NA	NA	NA	NA	NA	NA	NA	NA	NA	NA	NA	6.55067	7.1229	-0.0463562	-0.0752457	-0.000181016	-0.176322	2.38e-05	-0.0264117	0.053656	0.0664667	0.0791096	14.9142	-1.39909	-1.28093	-0.211422	-0.393089	0.00917246	-0.917403	0.586529	1.95356	2.73528	1.44e-18	0.168985	0.207109	0.83356	0.696203	0.992724	0.364068	0.560598	0.0573037	0.00903041	1.68e-17	0.480777	0.399922	0.940651	0.840099	0.997644	0.999817	0.999988	0.293665	0.141765	30752.1	3.47e-79
13766	RNF20	56254_at	56254	NA	NA	NA	NA	NA	NA	NA	NA	NA	NA	NA	NA	NA	NA	NA	NA	NA	NA	NA	NA	NA	NA	NA	NA	NA	NA	NA	NA	NA	NA	NA	NA	NA	NA	NA	NA	NA	NA	NA	NA	NA	NA	NA	NA	NA	NA	NA	9.69041	7.78529	0.0769346	0.235875	0.00361676	0.178187	-0.00309719	0.0517415	0.000657395	0.0735748	0.0521897	10.1001	1.4387	2.48792	2.61736	0.246134	-0.73867	1.11356	0.00445254	1.33987	1.11807	6.65e-13	0.157503	0.0168192	0.012196	0.806754	0.464135	0.271679	0.996468	0.187353	0.26977	1.51e-12	0.468881	0.105524	0.206028	0.902623	0.904242	0.999817	0.999988	0.483602	0.644098	25834.9	1.45e-77
13768	SERTAD4	56256_at	56256	NA	NA	NA	NA	NA	NA	NA	NA	NA	NA	NA	NA	NA	NA	NA	NA	NA	NA	NA	NA	NA	NA	NA	NA	NA	NA	NA	NA	NA	NA	NA	NA	NA	NA	NA	NA	NA	NA	NA	NA	NA	NA	NA	NA	NA	NA	NA	5.78833	5.52082	-0.0280197	-0.0411583	-0.00144647	1.1146	0.00416871	0.0306167	-0.0520013	0.000422888	0.0549998	7.54084	-0.551664	-0.457062	-1.10209	1.62098	1.04676	0.693737	-0.370816	0.00810814	1.24053	2.19e-09	0.584045	0.649936	0.276578	0.112361	0.30108	0.491592	0.712602	0.993568	0.221532	3.06e-09	0.78988	0.78478	0.636127	0.312618	0.884708	0.999817	0.999988	0.997688	0.593858	10218.2	6.1e-69
13769	MEPCE	56257_at	56257	NA	NA	NA	NA	NA	NA	NA	NA	NA	NA	NA	NA	NA	NA	NA	NA	NA	NA	NA	NA	NA	NA	NA	NA	NA	NA	NA	NA	NA	NA	NA	NA	NA	NA	NA	NA	NA	NA	NA	NA	NA	NA	NA	NA	NA	NA	NA	9.17676	8.38647	0.0999041	0.0834685	0.00186187	0.0519338	0.000698315	0.034985	0.193294	0.0638525	0.0390096	15.5955	2.67793	1.26196	1.93135	0.102829	0.238728	1.07925	1.87658	1.66678	1.19791	2.85e-19	0.0104609	0.213791	0.0600736	0.918579	0.812455	0.286514	0.0673989	0.102854	0.23754	4.45e-18	0.266367	0.407889	0.365044	0.961556	0.96704	0.999817	0.999988	0.371373	0.611788	47602.6	2.99e-83
13770	CTNNBL1	56259_at	56259	NA	NA	NA	NA	NA	NA	NA	NA	NA	NA	NA	NA	NA	NA	NA	NA	NA	NA	NA	NA	NA	NA	NA	NA	NA	NA	NA	NA	NA	NA	NA	NA	NA	NA	NA	NA	NA	NA	NA	NA	NA	NA	NA	NA	NA	NA	NA	7.72711	7.73185	-0.0165859	-0.0251532	-0.000288286	0.245263	0.00140039	0.0820961	0.224228	-0.00729858	0.0263526	7.71841	-0.23866	-0.204146	-0.160531	0.260686	0.256994	1.35953	1.16859	-0.102273	0.434409	1.22e-09	0.812507	0.839206	0.873217	0.795583	0.798414	0.181094	0.249031	0.919017	0.666172	1.74e-09	0.915573	0.908084	0.956332	0.896409	0.965072	0.999817	0.999988	0.969321	0.885996	9725.96	1.76e-68
13772	C8orf44	56260_at	56260	NA	NA	NA	NA	NA	NA	NA	NA	NA	NA	NA	NA	NA	NA	NA	NA	NA	NA	NA	NA	NA	NA	NA	NA	NA	NA	NA	NA	NA	NA	NA	NA	NA	NA	NA	NA	NA	NA	NA	NA	NA	NA	NA	NA	NA	NA	NA	7.27332	7.80737	0.0165655	-0.0698065	-0.00023685	0.0412778	0.00116096	0.0333033	-0.0233488	-0.255191	-0.221636	8.7225	0.266769	-0.634065	-0.147605	0.0491015	0.238443	0.617226	-0.136185	-4.00204	-4.08889	4.76e-11	0.790927	0.52941	0.883347	0.961067	0.812674	0.540353	0.892313	0.00024457	0.000187117	8.01e-11	0.905184	0.696759	0.960043	0.98218	0.96704	0.999817	0.999988	0.0282181	0.0182838	10795.7	1.88e-69
13773	GPCPD1	56261_at	56261	NA	NA	NA	NA	NA	NA	NA	NA	NA	NA	NA	NA	NA	NA	NA	NA	NA	NA	NA	NA	NA	NA	NA	NA	NA	NA	NA	NA	NA	NA	NA	NA	NA	NA	NA	NA	NA	NA	NA	NA	NA	NA	NA	NA	NA	NA	NA	8.70681	7.66989	-0.183245	0.030103	-0.00275489	2.02773	0.00991553	0.00916784	-0.476422	0.0101684	0.00455562	5.96656	-2.05477	0.190391	-1.19545	1.67953	1.41802	0.11831	-1.93488	0.111037	0.058521	4.14e-07	0.046033	0.849902	0.238489	0.100329	0.16342	0.906375	0.0596256	0.912106	0.953606	4.96e-07	0.335273	0.913729	0.602022	0.293332	0.876285	0.999817	0.999988	0.966692	0.987848	7501.73	4.56e-66
13774	LRRC8A	56262_at	56262	NA	NA	NA	NA	NA	NA	NA	NA	NA	NA	NA	NA	NA	NA	NA	NA	NA	NA	NA	NA	NA	NA	NA	NA	NA	NA	NA	NA	NA	NA	NA	NA	NA	NA	NA	NA	NA	NA	NA	NA	NA	NA	NA	NA	NA	NA	NA	9.99013	13.0943	-0.0948467	-0.314562	0.00266483	-2.44811	0.000344291	0.0615065	-0.152378	-0.0260455	-0.0156105	15.1913	-1.5861	-2.96703	1.72455	-3.02404	0.0734294	1.18374	-0.922923	-0.424157	-0.299062	7.41e-19	0.120071	0.00490327	0.0918189	0.00420293	0.941806	0.243044	0.361217	0.673574	0.766339	9.68e-18	0.427533	0.057714	0.421872	0.0470314	0.989918	0.999817	0.999988	0.849634	0.925024	21963.3	4.68e-76
13775	CPXM1	56265_at	56265	NA	NA	NA	NA	NA	NA	NA	NA	NA	NA	NA	NA	NA	NA	NA	NA	NA	NA	NA	NA	NA	NA	NA	NA	NA	NA	NA	NA	NA	NA	NA	NA	NA	NA	NA	NA	NA	NA	NA	NA	NA	NA	NA	NA	NA	NA	NA	6.38288	8.54734	-0.198125	-0.193252	-0.00353871	-1.2885	0.0047425	0.0468006	0.0258563	0.0348788	0.0340694	8.53116	-2.85044	-1.56821	-1.97021	-1.36932	0.870191	0.774906	0.134732	0.488673	0.561528	8.76e-11	0.00668847	0.124191	0.0552999	0.178037	0.389046	0.442652	0.893455	0.627566	0.577364	1.43e-10	0.266367	0.302135	0.357651	0.409769	0.891306	0.999817	0.999988	0.823793	0.844468	6636.27	6.28e-65
13781	GKN1	56287_at	56287	NA	NA	NA	NA	NA	NA	NA	NA	NA	NA	NA	NA	NA	NA	NA	NA	NA	NA	NA	NA	NA	NA	NA	NA	NA	NA	NA	NA	NA	NA	NA	NA	NA	NA	NA	NA	NA	NA	NA	NA	NA	NA	NA	NA	NA	NA	NA	5.49111	5.73356	-0.0310669	-0.0495561	-0.000205757	0.052099	0.00698822	-0.0205195	-0.0968327	0.00673818	0.0589755	9.11084	-0.711586	-0.640226	-0.182381	0.0881468	2.04142	-0.540905	-0.803313	0.150299	1.54752	1.4e-11	0.480578	0.525436	0.856144	0.930171	0.0473998	0.591375	0.426229	0.881234	0.129095	2.53e-11	0.72721	0.693616	0.949202	0.967946	0.876285	0.999817	0.999988	0.953606	0.475885	12446	8.95e-71
13786	IL36G	56300_at	56300	NA	NA	NA	NA	NA	NA	NA	NA	NA	NA	NA	NA	NA	NA	NA	NA	NA	NA	NA	NA	NA	NA	NA	NA	NA	NA	NA	NA	NA	NA	NA	NA	NA	NA	NA	NA	NA	NA	NA	NA	NA	NA	NA	NA	NA	NA	NA	5.71953	5.60613	-0.0360879	-0.0143022	-0.000234362	0.37363	0.00300928	-0.0244186	-0.0305106	0.0461805	0.0550855	9.57715	-0.888649	-0.198645	-0.223333	0.679606	0.945076	-0.692013	-0.272115	1.10742	1.55396	3.28e-12	0.379155	0.84348	0.824338	0.50041	0.34992	0.492663	0.786841	0.274292	0.127551	6.57e-12	0.657256	0.910008	0.93712	0.713743	0.886811	0.999817	0.999988	0.571766	0.473521	15605.7	7.05e-73
13787	SLC7A10	56301_at	56301	NA	NA	NA	NA	NA	NA	NA	NA	NA	NA	NA	NA	NA	NA	NA	NA	NA	NA	NA	NA	NA	NA	NA	NA	NA	NA	NA	NA	NA	NA	NA	NA	NA	NA	NA	NA	NA	NA	NA	NA	NA	NA	NA	NA	NA	NA	NA	7.82367	10.6323	-0.111071	-0.235996	-0.000828141	-2.45678	0.00837248	0.125411	-0.151629	-0.111146	-0.0708929	7.38778	-1.11245	-1.33319	-0.320983	-1.81759	1.06947	1.44558	-0.550042	-1.08408	-0.813427	3.63e-09	0.272149	0.189516	0.749784	0.076126	0.290845	0.155572	0.585147	0.284395	0.420472	4.96e-09	0.577462	0.381122	0.907511	0.251299	0.884269	0.999817	0.999988	0.578956	0.762464	4832.13	5.58e-62
13788	TRPV5	56302_at	56302	NA	NA	NA	NA	NA	NA	NA	NA	NA	NA	NA	NA	NA	NA	NA	NA	NA	NA	NA	NA	NA	NA	NA	NA	NA	NA	NA	NA	NA	NA	NA	NA	NA	NA	NA	NA	NA	NA	NA	NA	NA	NA	NA	NA	NA	NA	NA	7.16723	8.60301	-0.0624199	-0.143704	-0.000902441	-1.02244	0.00482724	0.0210904	0.0149453	0.0900305	0.0813591	10.8949	-1.13943	-1.47959	-0.637502	-1.37865	1.12383	0.443075	0.0988106	1.60044	1.7014	6.31e-14	0.260854	0.146299	0.527191	0.175161	0.267344	0.659941	0.92175	0.11685	0.096116	1.76e-13	0.567458	0.329952	0.803216	0.406308	0.878827	0.999817	0.999988	0.390806	0.423868	13467.8	1.65e-71
13793	PRMT8	56341_at	56341	NA	NA	NA	NA	NA	NA	NA	NA	NA	NA	NA	NA	NA	NA	NA	NA	NA	NA	NA	NA	NA	NA	NA	NA	NA	NA	NA	NA	NA	NA	NA	NA	NA	NA	NA	NA	NA	NA	NA	NA	NA	NA	NA	NA	NA	NA	NA	8.77272	3.60848	0.0994986	0.485631	-0.00281944	4.26349	-0.00202303	0.0527167	0.0314862	0.182633	-0.0303113	2.89833	1.15196	3.17126	-1.26322	3.64612	-0.298714	0.702412	0.13203	2.05913	-0.40203	0.00589218	0.255728	0.0028041	0.213343	0.000716057	0.766603	0.486222	0.895579	0.0455941	0.689661	0.00614494	0.56363	0.0436379	0.578913	0.0171805	0.958741	0.999817	0.999988	0.268407	0.893953	8122.56	8.31e-67
13794	PPAN	56342_at	56342	NA	NA	NA	NA	NA	NA	NA	NA	NA	NA	NA	NA	NA	NA	NA	NA	NA	NA	NA	NA	NA	NA	NA	NA	NA	NA	NA	NA	NA	NA	NA	NA	NA	NA	NA	NA	NA	NA	NA	NA	NA	NA	NA	NA	NA	NA	NA	7.67221	9.62394	-0.149171	-0.133817	-0.00147679	-1.87178	0.00331095	-0.0326696	-0.0529487	0.0421191	0.0687642	10.6675	-2.38337	-1.20594	-0.913101	-2.20906	0.674672	-0.600724	-0.306404	0.655344	1.25864	1.23e-13	0.0216604	0.23446	0.3663	0.0325687	0.503509	0.55119	0.760782	0.51575	0.214976	3.23e-13	0.285675	0.43024	0.705382	0.153249	0.910292	0.999817	0.999988	0.753668	0.586498	11823.2	2.69e-70
13795	CABP5	56344_at	56344	NA	NA	NA	NA	NA	NA	NA	NA	NA	NA	NA	NA	NA	NA	NA	NA	NA	NA	NA	NA	NA	NA	NA	NA	NA	NA	NA	NA	NA	NA	NA	NA	NA	NA	NA	NA	NA	NA	NA	NA	NA	NA	NA	NA	NA	NA	NA	6.94302	7.71311	-0.0596255	-0.154896	-0.000342122	0.40285	0.00699338	-0.0555387	-0.228906	-0.0109942	0.0608323	8.9045	-0.992219	-1.45386	-0.220319	0.495183	1.48422	-1.06364	-1.37964	-0.178165	1.1597	2.67e-11	0.326662	0.153273	0.826669	0.623002	0.145073	0.293449	0.174857	0.859433	0.252596	4.66e-11	0.617959	0.339126	0.937811	0.795681	0.876285	0.999817	0.999988	0.94438	0.625806	10502.6	3.39e-69
13801	LTB4R2	56413_at	56413	NA	NA	NA	NA	NA	NA	NA	NA	NA	NA	NA	NA	NA	NA	NA	NA	NA	NA	NA	NA	NA	NA	NA	NA	NA	NA	NA	NA	NA	NA	NA	NA	NA	NA	NA	NA	NA	NA	NA	NA	NA	NA	NA	NA	NA	NA	NA	4.45126	4.76502	-0.00102129	0.0666264	-0.00109398	-1.3887	-0.00153022	0.0596301	0.249135	0.163253	0.0408135	4.6004	-0.0142126	0.522972	-0.589158	-1.42752	-0.27159	0.955029	1.25572	2.21243	0.650675	3.73e-05	0.988726	0.603689	0.55885	0.160681	0.787242	0.344922	0.216023	0.032318	0.518731	4.11e-05	0.996681	0.752923	0.819828	0.386278	0.963125	0.999817	0.999988	0.235941	0.815891	3020.3	1.29e-57
13802	PRSS1	5644_at	5644	NA	NA	NA	NA	NA	NA	NA	NA	NA	NA	NA	NA	NA	NA	NA	NA	NA	NA	NA	NA	NA	NA	NA	NA	NA	NA	NA	NA	NA	NA	NA	NA	NA	NA	NA	NA	NA	NA	NA	NA	NA	NA	NA	NA	NA	NA	NA	6.78462	7.75733	-0.068763	-0.110644	-0.000203449	-0.504493	0.00634917	-0.0878506	0.0429659	0.0338919	0.019231	8.48314	-1.08391	-0.983724	-0.124105	-0.587411	1.27642	-1.59371	0.245299	0.52026	0.347278	1.02e-10	0.284466	0.330775	0.901812	0.560011	0.208685	0.118353	0.807396	0.605561	0.730083	1.65e-10	0.586036	0.526187	0.965477	0.754987	0.876285	0.999817	0.999988	0.811141	0.910241	8998.78	9.27e-68
13804	CTPS2	56474_at	56474	NA	NA	NA	NA	NA	NA	NA	NA	NA	NA	NA	NA	NA	NA	NA	NA	NA	NA	NA	NA	NA	NA	NA	NA	NA	NA	NA	NA	NA	NA	NA	NA	NA	NA	NA	NA	NA	NA	NA	NA	NA	NA	NA	NA	NA	NA	NA	7.08965	6.59915	0.00857764	-0.0399053	0.0031436	0.885865	0.00584195	0.0657165	-0.0771592	-0.0214032	-0.0534023	9.16836	0.171778	-0.45075	2.43625	1.31043	1.49208	1.5146	-0.559654	-0.417411	-1.22516	1.17e-11	0.864421	0.654443	0.0190735	0.197033	0.143007	0.137218	0.57863	0.678463	0.227208	2.15e-11	0.940071	0.788126	0.244527	0.434712	0.876285	0.999817	0.999988	0.852545	0.60042	15859.5	4.99e-73
13805	RPRM	56475_at	56475	NA	NA	NA	NA	NA	NA	NA	NA	NA	NA	NA	NA	NA	NA	NA	NA	NA	NA	NA	NA	NA	NA	NA	NA	NA	NA	NA	NA	NA	NA	NA	NA	NA	NA	NA	NA	NA	NA	NA	NA	NA	NA	NA	NA	NA	NA	NA	9.01969	7.51721	0.199997	0.335518	-0.00316057	-1.32458	0.00226301	0.0772993	0.36732	0.209506	0.258682	6.08674	2.33425	2.20875	-1.42753	-1.14196	0.336857	1.03831	1.55275	2.38125	3.45879	2.77e-07	0.0243418	0.0325921	0.160676	0.259815	0.737869	0.304953	0.127841	0.0217702	0.00123948	3.35e-07	0.293494	0.147207	0.518924	0.505857	0.952732	0.999817	0.999988	0.206502	0.0516587	8721.58	1.81e-67
13806	CCL28	56477_at	56477	NA	NA	NA	NA	NA	NA	NA	NA	NA	NA	NA	NA	NA	NA	NA	NA	NA	NA	NA	NA	NA	NA	NA	NA	NA	NA	NA	NA	NA	NA	NA	NA	NA	NA	NA	NA	NA	NA	NA	NA	NA	NA	NA	NA	NA	NA	NA	6.0772	6.33621	-0.0578286	-0.0515355	0.000637319	0.0824871	0.00228353	-0.022533	-0.0528058	-0.0201963	0.00771151	12.9384	-1.70211	-0.855576	0.725936	0.179341	0.857211	-0.763291	-0.562937	-0.578897	0.260028	2.15e-16	0.0959822	0.396993	0.471826	0.858516	0.396099	0.449473	0.576413	0.56569	0.796088	1.16e-15	0.398699	0.588314	0.771807	0.93092	0.891745	0.999817	0.999988	0.785444	0.935142	25171.6	2.52e-77
13807	EIF4ENIF1	56478_at	56478	NA	NA	NA	NA	NA	NA	NA	NA	NA	NA	NA	NA	NA	NA	NA	NA	NA	NA	NA	NA	NA	NA	NA	NA	NA	NA	NA	NA	NA	NA	NA	NA	NA	NA	NA	NA	NA	NA	NA	NA	NA	NA	NA	NA	NA	NA	NA	7.78981	6.70804	0.0292453	0.086328	-0.000146141	0.973031	-2.05e-05	0.0538812	0.0765445	0.0384035	-0.0126149	14.4298	0.906805	1.50979	-0.175359	2.2286	-0.00809421	1.92274	0.859617	1.15961	-0.448102	4.72e-18	0.369583	0.138438	0.861624	0.0311406	0.993579	0.0611776	0.394785	0.252629	0.656338	4.4e-17	0.650096	0.320688	0.951566	0.149879	0.997755	0.999817	0.999988	0.552993	0.881592	45897.8	6.53e-83
13808	KCNQ5	56479_at	56479	NA	NA	NA	NA	NA	NA	NA	NA	NA	NA	NA	NA	NA	NA	NA	NA	NA	NA	NA	NA	NA	NA	NA	NA	NA	NA	NA	NA	NA	NA	NA	NA	NA	NA	NA	NA	NA	NA	NA	NA	NA	NA	NA	NA	NA	NA	NA	7.40733	1.6547	0.224111	0.574391	0.00108738	3.82645	-0.0051233	-0.0246816	0.143013	0.0181503	-0.0188237	1.36754	2.6698	3.85948	0.501291	3.36712	-0.778394	-0.338386	0.617055	0.210563	-0.256894	0.17859	0.0106799	0.000377825	0.618733	0.00161371	0.440615	0.736725	0.540465	0.834227	0.798491	0.18092	0.266367	0.0184193	0.849376	0.0269461	0.899752	0.999817	0.999988	0.933562	0.935929	6131.14	3.42e-64
13814	DNAJC12	56521_at	56521	NA	NA	NA	NA	NA	NA	NA	NA	NA	NA	NA	NA	NA	NA	NA	NA	NA	NA	NA	NA	NA	NA	NA	NA	NA	NA	NA	NA	NA	NA	NA	NA	NA	NA	NA	NA	NA	NA	NA	NA	NA	NA	NA	NA	NA	NA	NA	8.31459	5.4067	0.109292	0.257622	0.0010877	2.14394	-0.00336783	0.0377493	0.0584462	0.102075	0.0786049	7.63529	2.22473	2.95786	0.856831	3.22366	-0.874326	0.884348	0.430901	2.02345	1.83304	1.6e-09	0.0314191	0.00502557	0.396306	0.00242247	0.386816	0.381445	0.668701	0.0492947	0.0737516	2.26e-09	0.306625	0.05858	0.724693	0.0344511	0.891	0.999817	0.999988	0.276848	0.378464	22538.5	2.69e-76
13817	MMP26	56547_at	56547	NA	NA	NA	NA	NA	NA	NA	NA	NA	NA	NA	NA	NA	NA	NA	NA	NA	NA	NA	NA	NA	NA	NA	NA	NA	NA	NA	NA	NA	NA	NA	NA	NA	NA	NA	NA	NA	NA	NA	NA	NA	NA	NA	NA	NA	NA	NA	5.92936	6.81195	-0.117147	-0.156094	-0.000718659	0.220906	0.0118086	-0.0240885	-0.27795	-0.00993726	0.0344884	6.76229	-1.67629	-1.25982	-0.397958	0.233492	2.15501	-0.396691	-1.44051	-0.138474	0.56536	2.9e-08	0.100965	0.214553	0.692638	0.816491	0.0368256	0.693565	0.156992	0.890515	0.574778	3.7e-08	0.404701	0.408797	0.88216	0.908144	0.876285	0.999817	0.999988	0.958575	0.843345	5664.5	1.86e-63
13823	CYP26B1	56603_at	56603	NA	NA	NA	NA	NA	NA	NA	NA	NA	NA	NA	NA	NA	NA	NA	NA	NA	NA	NA	NA	NA	NA	NA	NA	NA	NA	NA	NA	NA	NA	NA	NA	NA	NA	NA	NA	NA	NA	NA	NA	NA	NA	NA	NA	NA	NA	NA	7.91587	5.63933	-0.0647971	0.275545	-0.000759273	1.34494	-0.00723672	0.0401339	0.0670706	-0.00150131	-0.0713248	5.70624	-0.945088	2.26681	-0.42856	1.449	-1.34615	0.673681	0.354309	-0.0213242	-1.19177	9.88e-07	0.349914	0.0285076	0.670391	0.15462	0.185334	0.504133	0.724845	0.983086	0.239912	1.16e-06	0.635662	0.138082	0.873412	0.377424	0.876285	0.999817	0.999988	0.993092	0.613649	10490.1	3.48e-69
13825	ERO1B	56605_at	56605	NA	NA	NA	NA	NA	NA	NA	NA	NA	NA	NA	NA	NA	NA	NA	NA	NA	NA	NA	NA	NA	NA	NA	NA	NA	NA	NA	NA	NA	NA	NA	NA	NA	NA	NA	NA	NA	NA	NA	NA	NA	NA	NA	NA	NA	NA	NA	6.32163	4.00101	0.14156	0.244156	-3.83e-05	1.41763	-0.00885177	0.096364	-0.0299252	0.0170737	0.0345261	4.00987	2.04502	1.98944	-0.0213966	1.51275	-1.63088	1.60212	-0.156576	0.240197	0.571397	0.000238756	0.0470275	0.0530618	0.983029	0.137688	0.110248	0.116478	0.876314	0.811323	0.570716	0.00025771	0.336922	0.189976	0.993857	0.352938	0.876285	0.999817	0.999988	0.921215	0.841589	6563.08	7.96e-65
13826	SLC2A9	56606_at	56606	NA	NA	NA	NA	NA	NA	NA	NA	NA	NA	NA	NA	NA	NA	NA	NA	NA	NA	NA	NA	NA	NA	NA	NA	NA	NA	NA	NA	NA	NA	NA	NA	NA	NA	NA	NA	NA	NA	NA	NA	NA	NA	NA	NA	NA	NA	NA	6.60221	6.94267	-0.0501342	-0.0576995	0.000211205	-0.0270218	0.00466804	-0.0120475	-0.060053	-0.00308854	0.0413948	13.4491	-1.3999	-0.908744	0.228226	-0.0557345	1.66239	-0.387155	-0.607339	-0.083985	1.32417	5.64e-17	0.168744	0.36857	0.820557	0.955812	0.103736	0.700558	0.546832	0.93346	0.192469	3.66e-16	0.480602	0.562257	0.93612	0.980263	0.876285	0.999817	0.999988	0.975405	0.559508	26737.8	6.93e-78
13827	DIABLO	56616_at	56616	NA	NA	NA	NA	NA	NA	NA	NA	NA	NA	NA	NA	NA	NA	NA	NA	NA	NA	NA	NA	NA	NA	NA	NA	NA	NA	NA	NA	NA	NA	NA	NA	NA	NA	NA	NA	NA	NA	NA	NA	NA	NA	NA	NA	NA	NA	NA	9.69394	8.41532	0.00144708	0.0888536	0.000294431	1.2378	0.000872092	-0.0251781	-0.0016856	0.0967704	0.103782	14.2052	0.03521	1.21942	0.277238	2.22469	0.270627	-0.705054	-0.0148546	2.29298	2.89286	8.24e-18	0.972076	0.229355	0.782931	0.0314217	0.787978	0.484593	0.988217	0.0268209	0.00597837	7e-17	0.988839	0.42421	0.921381	0.150506	0.963125	0.999817	0.999988	0.219784	0.117395	43769.4	1.81e-82
13832	BCCIP	56647_at	56647	NA	NA	NA	NA	NA	NA	NA	NA	NA	NA	NA	NA	NA	NA	NA	NA	NA	NA	NA	NA	NA	NA	NA	NA	NA	NA	NA	NA	NA	NA	NA	NA	NA	NA	NA	NA	NA	NA	NA	NA	NA	NA	NA	NA	NA	NA	NA	7.38526	8.13524	-0.0165585	-0.0208182	0.0005346	-1.1468	-0.00125042	-0.00280363	0.0810887	-0.0825412	-0.0718743	14.4929	-0.425208	-0.301529	0.531257	-2.17528	-0.409515	-0.0828564	0.754175	-2.06412	-2.1144	4.04e-18	0.672813	0.76447	0.597985	0.0351747	0.684202	0.934352	0.45487	0.0450964	0.04034	3.87e-17	0.84244	0.861409	0.83989	0.159788	0.943453	0.999817	0.999988	0.267255	0.294689	28295.4	2.06e-78
13833	EIF5A2	56648_at	56648	NA	NA	NA	NA	NA	NA	NA	NA	NA	NA	NA	NA	NA	NA	NA	NA	NA	NA	NA	NA	NA	NA	NA	NA	NA	NA	NA	NA	NA	NA	NA	NA	NA	NA	NA	NA	NA	NA	NA	NA	NA	NA	NA	NA	NA	NA	NA	7.46132	5.47451	0.134592	0.187578	0.00305837	0.994353	-0.00205828	-0.0599021	-0.163274	0.11707	0.0514276	5.85756	2.07581	1.63176	1.82538	1.1328	-0.404862	-1.06325	-0.912043	1.75832	0.908652	5.96e-07	0.0439492	0.110062	0.0749214	0.263598	0.687594	0.293627	0.36685	0.085837	0.368618	7.07e-07	0.331588	0.282108	0.393429	0.509482	0.943483	0.999817	0.999988	0.345343	0.722668	10418.9	4.02e-69
13834	TMPRSS4	56649_at	56649	NA	NA	NA	NA	NA	NA	NA	NA	NA	NA	NA	NA	NA	NA	NA	NA	NA	NA	NA	NA	NA	NA	NA	NA	NA	NA	NA	NA	NA	NA	NA	NA	NA	NA	NA	NA	NA	NA	NA	NA	NA	NA	NA	NA	NA	NA	NA	7.39348	9.68273	-0.0669062	-0.187521	-0.00238556	-1.65267	0.00304098	-0.00913639	0.00773218	-0.166503	-0.0911077	9.61066	-0.957233	-1.51324	-1.3208	-1.74657	0.554881	-0.150436	0.0400669	-2.31984	-1.49328	2.95e-12	0.343821	0.137563	0.19358	0.0878805	0.581862	0.881127	0.968226	0.0251828	0.142694	5.97e-12	0.630689	0.319568	0.557927	0.272336	0.925029	0.999817	0.999988	0.215723	0.494237	8803.5	1.48e-67
13836	LINC00470	56651_at	56651	NA	NA	NA	NA	NA	NA	NA	NA	NA	NA	NA	NA	NA	NA	NA	NA	NA	NA	NA	NA	NA	NA	NA	NA	NA	NA	NA	NA	NA	NA	NA	NA	NA	NA	NA	NA	NA	NA	NA	NA	NA	NA	NA	NA	NA	NA	NA	4.61882	6.01196	-0.0678193	-0.141022	-0.00158462	-0.585335	0.000232609	-0.043068	-0.000698436	-0.120648	-0.0267819	11.0697	-1.79998	-2.11109	-1.62755	-1.14753	0.0787364	-1.31551	-0.00671387	-3.11831	-0.81431	3.8e-14	0.0789095	0.0406388	0.110954	0.25753	0.937609	0.195337	0.994674	0.00324699	0.419971	1.12e-13	0.375922	0.164789	0.453827	0.503265	0.989032	0.999817	0.999988	0.0976814	0.762145	11823.4	2.68e-70
13837	TWNK	56652_at	56652	NA	NA	NA	NA	NA	NA	NA	NA	NA	NA	NA	NA	NA	NA	NA	NA	NA	NA	NA	NA	NA	NA	NA	NA	NA	NA	NA	NA	NA	NA	NA	NA	NA	NA	NA	NA	NA	NA	NA	NA	NA	NA	NA	NA	NA	NA	NA	6.55207	8.19766	-0.0389972	-0.123802	-6.73e-05	-1.92808	0.00927893	0.0944004	0.0217614	0.0754078	0.0711151	9.91735	-0.68004	-1.21768	-0.0453829	-2.48355	2.06364	1.89452	0.137443	1.28056	1.42068	1.16e-12	0.500138	0.230009	0.964013	0.017	0.045144	0.064919	0.891325	0.207237	0.162647	2.5e-12	0.74054	0.425091	0.988069	0.106194	0.876285	0.999817	0.999988	0.503284	0.523967	10273.6	5.44e-69
13838	NPDC1	56654_at	56654	NA	NA	NA	NA	NA	NA	NA	NA	NA	NA	NA	NA	NA	NA	NA	NA	NA	NA	NA	NA	NA	NA	NA	NA	NA	NA	NA	NA	NA	NA	NA	NA	NA	NA	NA	NA	NA	NA	NA	NA	NA	NA	NA	NA	NA	NA	NA	10.5991	11.0664	0.0208662	0.0202947	-0.00197631	-0.762268	-0.00353195	0.0176868	-0.134084	0.0486039	-0.163846	16.3553	0.444519	0.243858	-1.62928	-1.1995	-0.959613	0.433633	-1.03456	1.00833	-3.99869	4.94e-20	0.658905	0.808505	0.110586	0.236925	0.342635	0.666731	0.306679	0.318958	0.0002471	1.09e-18	0.834801	0.889857	0.453521	0.480962	0.886811	0.999817	0.999988	0.605931	0.0221772	40111.2	1.17e-81
13839	POLE4	56655_at	56655	NA	NA	NA	NA	NA	NA	NA	NA	NA	NA	NA	NA	NA	NA	NA	NA	NA	NA	NA	NA	NA	NA	NA	NA	NA	NA	NA	NA	NA	NA	NA	NA	NA	NA	NA	NA	NA	NA	NA	NA	NA	NA	NA	NA	NA	NA	NA	8.73597	8.54966	0.0783827	0.0301373	-0.000667283	-0.070335	0.00212769	0.0149344	0.088119	0.0638176	-0.00910119	10.5484	1.39397	0.302303	-0.459239	-0.0923957	0.482589	0.305664	0.56759	1.10524	-0.185424	1.75e-13	0.170517	0.763884	0.648385	0.926814	0.631845	0.761341	0.573276	0.275224	0.853772	4.46e-13	0.482713	0.861072	0.864954	0.966276	0.934301	0.999817	0.999988	0.572485	0.95409	18988.9	1.06e-74
13840	OR2S2	56656_at	56656	NA	NA	NA	NA	NA	NA	NA	NA	NA	NA	NA	NA	NA	NA	NA	NA	NA	NA	NA	NA	NA	NA	NA	NA	NA	NA	NA	NA	NA	NA	NA	NA	NA	NA	NA	NA	NA	NA	NA	NA	NA	NA	NA	NA	NA	NA	NA	6.5056	6.33251	-0.0505225	-0.0159774	0.000175726	0.520574	0.0018201	-0.0539992	-0.00803159	0.010065	0.062745	8.93207	-1.0272	-0.183225	0.138262	0.781809	0.471956	-1.26352	-0.0591433	0.199282	1.46145	2.45e-11	0.310091	0.855486	0.890681	0.438627	0.639354	0.213234	0.953113	0.842985	0.151189	4.29e-11	0.605114	0.917009	0.96209	0.666855	0.935422	0.999817	0.999988	0.938342	0.507269	13763.9	1.04e-71
13841	TRIM39	56658_at	56658	NA	NA	NA	NA	NA	NA	NA	NA	NA	NA	NA	NA	NA	NA	NA	NA	NA	NA	NA	NA	NA	NA	NA	NA	NA	NA	NA	NA	NA	NA	NA	NA	NA	NA	NA	NA	NA	NA	NA	NA	NA	NA	NA	NA	NA	NA	NA	8.06397	7.22931	0.014395	0.0571892	0.00389686	0.339828	0.000361355	-0.0279271	0.0384576	0.0429899	0.0297891	10.2943	0.295466	0.662092	3.09534	0.515233	0.0945947	-0.659703	0.285899	0.859308	0.70047	3.71e-13	0.769065	0.511459	0.00345892	0.609039	0.925078	0.512976	0.776334	0.394954	0.487421	8.86e-13	0.893342	0.682315	0.134038	0.78688	0.987202	0.999817	0.999988	0.666354	0.799655	21553.7	7e-76
13842	KCNK13	56659_at	56659	NA	NA	NA	NA	NA	NA	NA	NA	NA	NA	NA	NA	NA	NA	NA	NA	NA	NA	NA	NA	NA	NA	NA	NA	NA	NA	NA	NA	NA	NA	NA	NA	NA	NA	NA	NA	NA	NA	NA	NA	NA	NA	NA	NA	NA	NA	NA	6.13513	6.60544	-0.0189265	-0.0750257	-0.000354433	-0.017873	0.0031221	-0.0108365	0.0166373	0.0380411	0.0452741	10.5436	-0.435464	-0.97364	-0.315582	-0.0303757	0.916146	-0.286944	0.138643	0.852352	1.19335	1.77e-13	0.665412	0.335701	0.753852	0.975909	0.364719	0.775538	0.890382	0.398759	0.239301	4.52e-13	0.838468	0.531025	0.909298	0.988602	0.886811	0.999817	0.999988	0.669047	0.612812	15675.7	6.4e-73
13843	KCNK12	56660_at	56660	NA	NA	NA	NA	NA	NA	NA	NA	NA	NA	NA	NA	NA	NA	NA	NA	NA	NA	NA	NA	NA	NA	NA	NA	NA	NA	NA	NA	NA	NA	NA	NA	NA	NA	NA	NA	NA	NA	NA	NA	NA	NA	NA	NA	NA	NA	NA	7.51882	11.0114	0.000125455	-0.220378	-0.00635229	-3.1352	6.18e-05	-0.0046645	0.330889	-0.0335597	-0.0646828	8.42296	0.00138327	-1.37055	-2.71048	-2.55348	0.00869581	-0.0591902	1.3214	-0.360348	-0.817039	1.24e-10	0.998903	0.177656	0.00962541	0.0143086	0.993102	0.953076	0.193383	0.720358	0.418427	1.98e-10	0.999424	0.367885	0.189575	0.0955881	0.997644	0.999817	0.999988	0.875181	0.761345	5408.27	5.01e-63
13844	PANX2	56666_at	56666	NA	NA	NA	NA	NA	NA	NA	NA	NA	NA	NA	NA	NA	NA	NA	NA	NA	NA	NA	NA	NA	NA	NA	NA	NA	NA	NA	NA	NA	NA	NA	NA	NA	NA	NA	NA	NA	NA	NA	NA	NA	NA	NA	NA	NA	NA	NA	8.53716	9.11527	0.0241018	-0.0144583	-0.00239604	-0.552004	-0.00455828	-0.000403755	0.0830922	-0.00165016	-0.00779473	10.2014	0.388809	-0.131556	-1.49581	-0.657773	-0.937828	-0.007496	0.485489	-0.0259236	-0.144053	4.91e-13	0.699344	0.895952	0.142034	0.514204	0.353591	0.994054	0.629803	0.979439	0.886134	1.14e-12	0.857373	0.941259	0.497648	0.722865	0.886811	0.999965	0.999988	0.991947	0.964794	14921.5	1.84e-72
13845	MUC13	56667_at	56667	NA	NA	NA	NA	NA	NA	NA	NA	NA	NA	NA	NA	NA	NA	NA	NA	NA	NA	NA	NA	NA	NA	NA	NA	NA	NA	NA	NA	NA	NA	NA	NA	NA	NA	NA	NA	NA	NA	NA	NA	NA	NA	NA	NA	NA	NA	NA	6.50916	8.53208	-0.0713682	-0.206652	-0.00229147	-0.978752	0.00482874	-0.0165208	-0.00631222	-0.127395	-0.0565864	11.2543	-1.35695	-2.21618	-1.68605	-1.37461	1.17092	-0.361506	-0.0434684	-2.35882	-1.23255	2.24e-14	0.181905	0.0320418	0.0990581	0.176401	0.248103	0.719498	0.96553	0.0229654	0.224464	6.92e-14	0.492687	0.146017	0.433462	0.407611	0.878827	0.999817	0.999988	0.208683	0.597235	12051	1.79e-70
13846	SUCNR1	56670_at	56670	NA	NA	NA	NA	NA	NA	NA	NA	NA	NA	NA	NA	NA	NA	NA	NA	NA	NA	NA	NA	NA	NA	NA	NA	NA	NA	NA	NA	NA	NA	NA	NA	NA	NA	NA	NA	NA	NA	NA	NA	NA	NA	NA	NA	NA	NA	NA	6.1286	7.07646	-0.0791909	-0.191069	1.49e-05	0.506486	0.00713788	-0.0138109	-0.0963904	-0.0551061	-0.0262028	8.13595	-1.31239	-1.78601	0.00953139	0.620015	1.50866	-0.263412	-0.578568	-0.889349	-0.497474	3.13e-10	0.196377	0.081177	0.992439	0.538532	0.138726	0.793496	0.56591	0.378783	0.621399	4.75e-10	0.507624	0.240714	0.997716	0.739404	0.876285	0.999817	0.999988	0.65447	0.866699	8115.94	8.45e-67
13847	AKIP1	56672_at	56672	NA	NA	NA	NA	NA	NA	NA	NA	NA	NA	NA	NA	NA	NA	NA	NA	NA	NA	NA	NA	NA	NA	NA	NA	NA	NA	NA	NA	NA	NA	NA	NA	NA	NA	NA	NA	NA	NA	NA	NA	NA	NA	NA	NA	NA	NA	NA	7.98547	8.20174	-0.0503411	-0.130867	0.00024691	1.03933	-0.000207205	0.0139997	0.0304211	0.15802	0.123824	11.4918	-1.01671	-1.49078	0.19298	1.55052	-0.0533718	0.325402	0.222528	3.10794	2.86493	1.14e-14	0.314997	0.143346	0.847887	0.128375	0.957684	0.746461	0.824961	0.00334109	0.00643745	3.78e-14	0.608572	0.326539	0.946567	0.337497	0.991827	0.999817	0.999988	0.0976814	0.121382	20464.2	2.13e-75
13848	C11orf16	56673_at	56673	NA	NA	NA	NA	NA	NA	NA	NA	NA	NA	NA	NA	NA	NA	NA	NA	NA	NA	NA	NA	NA	NA	NA	NA	NA	NA	NA	NA	NA	NA	NA	NA	NA	NA	NA	NA	NA	NA	NA	NA	NA	NA	NA	NA	NA	NA	NA	8.65685	10.3954	-0.0650489	-0.1615	-0.00147178	-1.18514	0.00446437	0.0108643	-0.0461515	-0.0770873	0.0260576	12.8467	-1.15874	-1.62265	-1.01458	-1.55943	1.01424	0.222727	-0.297759	-1.33725	0.53176	2.74e-16	0.252981	0.112002	0.316005	0.126254	0.316162	0.824807	0.767327	0.188198	0.597639	1.44e-15	0.561264	0.284332	0.669514	0.334133	0.886811	0.999817	0.999988	0.484174	0.85625	18708.8	1.45e-74
13849	TMEM9B	56674_at	56674	NA	NA	NA	NA	NA	NA	NA	NA	NA	NA	NA	NA	NA	NA	NA	NA	NA	NA	NA	NA	NA	NA	NA	NA	NA	NA	NA	NA	NA	NA	NA	NA	NA	NA	NA	NA	NA	NA	NA	NA	NA	NA	NA	NA	NA	NA	NA	9.33342	7.73167	-0.0442054	0.0470651	0.00216325	2.50341	-0.0065464	-0.0235418	-0.256195	-0.0899749	-0.0923659	8.86654	-0.730721	0.438815	1.38381	3.05672	-1.38011	-0.447858	-1.53384	-1.44838	-1.74913	3.01e-11	0.468928	0.663001	0.173584	0.00384497	0.174714	0.656513	0.132422	0.154792	0.0874309	5.21e-11	0.720273	0.794403	0.533874	0.0445969	0.876285	0.999817	0.999988	0.44392	0.405522	18729.1	1.42e-74
13850	NRIP3	56675_at	56675	NA	NA	NA	NA	NA	NA	NA	NA	NA	NA	NA	NA	NA	NA	NA	NA	NA	NA	NA	NA	NA	NA	NA	NA	NA	NA	NA	NA	NA	NA	NA	NA	NA	NA	NA	NA	NA	NA	NA	NA	NA	NA	NA	NA	NA	NA	NA	9.39849	6.40811	0.155158	0.354934	-0.00543546	2.03101	-0.00124853	0.0106009	-0.228846	0.0459328	0.00394736	5.82069	2.03149	2.62116	-2.75405	1.96426	-0.208485	0.159737	-1.08521	0.585662	0.0592081	6.74e-07	0.0484386	0.0120796	0.00860315	0.056009	0.835839	0.873839	0.283896	0.561176	0.953062	7.98e-07	0.338114	0.0892512	0.182034	0.20999	0.970602	0.999817	0.999988	0.782831	0.987848	11918.3	2.26e-70
13851	ASCL3	56676_at	56676	NA	NA	NA	NA	NA	NA	NA	NA	NA	NA	NA	NA	NA	NA	NA	NA	NA	NA	NA	NA	NA	NA	NA	NA	NA	NA	NA	NA	NA	NA	NA	NA	NA	NA	NA	NA	NA	NA	NA	NA	NA	NA	NA	NA	NA	NA	NA	6.91453	8.55728	-0.0604426	-0.141024	-0.000571239	-1.40954	0.00581769	0.00618703	-0.0138569	-0.0319978	0.0110822	9.168	-0.93342	-1.22838	-0.341388	-1.6079	1.14583	0.109962	-0.0775055	-0.481215	0.196063	1.17e-11	0.355835	0.226011	0.734481	0.115204	0.258227	0.912953	0.938582	0.632813	0.845488	2.15e-11	0.640758	0.42067	0.900983	0.317289	0.878827	0.999817	0.999988	0.826425	0.951521	8971.19	9.9e-68
13853	CFAP298	56683_at	56683	NA	NA	NA	NA	NA	NA	NA	NA	NA	NA	NA	NA	NA	NA	NA	NA	NA	NA	NA	NA	NA	NA	NA	NA	NA	NA	NA	NA	NA	NA	NA	NA	NA	NA	NA	NA	NA	NA	NA	NA	NA	NA	NA	NA	NA	NA	NA	7.58701	7.80468	-0.00576157	-0.0142828	0.000991533	-0.295609	0.000662391	-0.0349162	-0.119449	-0.0674007	-0.0505113	14.4548	-0.153813	-0.215067	1.02437	-0.582932	0.225529	-1.07277	-1.15496	-1.75227	-1.54482	4.43e-18	0.878479	0.830736	0.311411	0.562995	0.82264	0.289382	0.254508	0.0868827	0.129747	4.19e-17	0.947054	0.903456	0.665798	0.756862	0.968413	0.999817	0.999988	0.347034	0.477269	32274.8	1.23e-79
13854	PSG1	5669_at	5669	NA	NA	NA	NA	NA	NA	NA	NA	NA	NA	NA	NA	NA	NA	NA	NA	NA	NA	NA	NA	NA	NA	NA	NA	NA	NA	NA	NA	NA	NA	NA	NA	NA	NA	NA	NA	NA	NA	NA	NA	NA	NA	NA	NA	NA	NA	NA	5.01637	6.51942	-0.0822541	-0.187776	-0.000918321	-0.414221	0.00315617	-0.0205308	-0.146345	-0.0258808	-0.0171498	12.42	-2.25873	-2.90841	-0.975885	-0.84021	1.10536	-0.648844	-1.45552	-0.692101	-0.539511	8.64e-16	0.0290471	0.00573633	0.334601	0.405456	0.275174	0.519903	0.152815	0.492608	0.592328	3.91e-15	0.30448	0.0620562	0.683868	0.63935	0.879023	0.999817	0.999988	0.738869	0.853249	14929.4	1.82e-72
13856	PSG2	5670_at	5670	NA	NA	NA	NA	NA	NA	NA	NA	NA	NA	NA	NA	NA	NA	NA	NA	NA	NA	NA	NA	NA	NA	NA	NA	NA	NA	NA	NA	NA	NA	NA	NA	NA	NA	NA	NA	NA	NA	NA	NA	NA	NA	NA	NA	NA	NA	NA	7.31612	7.41178	-0.0906761	-0.0909037	-0.000115844	1.3567	-0.00178286	-0.137574	-0.392882	-0.230133	-0.121996	3.91198	-0.689862	-0.390083	-0.0341067	0.762432	-0.17299	-1.20456	-1.08259	-1.70503	-1.06329	0.000322131	0.494002	0.698408	0.972951	0.44998	0.863474	0.234985	0.285047	0.0954318	0.29361	0.000346386	0.736279	0.81853	0.99087	0.6755	0.976095	0.999817	0.999988	0.360791	0.663275	2438.18	1.26e-55
13857	JPH1	56704_at	56704	NA	NA	NA	NA	NA	NA	NA	NA	NA	NA	NA	NA	NA	NA	NA	NA	NA	NA	NA	NA	NA	NA	NA	NA	NA	NA	NA	NA	NA	NA	NA	NA	NA	NA	NA	NA	NA	NA	NA	NA	NA	NA	NA	NA	NA	NA	NA	8.05709	7.02317	0.0866324	0.0805541	-0.000600947	0.973542	-0.00289366	-0.010464	0.204149	0.0828995	0.0755175	8.58389	1.52625	0.800462	-0.409712	1.26692	-0.650174	-0.212162	1.30265	1.42227	1.52415	7.4e-11	0.134297	0.42786	0.684059	0.21203	0.519052	0.832987	0.199655	0.162188	0.13482	1.21e-10	0.446754	0.614351	0.878994	0.452592	0.913852	0.999817	0.999988	0.452178	0.483712	15852.1	5.04e-73
13859	PSG4	5672_at	5672	NA	NA	NA	NA	NA	NA	NA	NA	NA	NA	NA	NA	NA	NA	NA	NA	NA	NA	NA	NA	NA	NA	NA	NA	NA	NA	NA	NA	NA	NA	NA	NA	NA	NA	NA	NA	NA	NA	NA	NA	NA	NA	NA	NA	NA	NA	NA	7.33411	8.77698	-0.06762	-0.117706	-0.00170683	-0.99807	-0.00220583	0.0297252	-0.0500356	-0.0829157	0.0108428	8.72171	-0.968561	-0.95095	-0.946103	-1.05599	-0.402957	0.490006	-0.259576	-1.15657	0.177922	4.77e-11	0.338201	0.346965	0.349402	0.296891	0.688984	0.62663	0.796434	0.253856	0.859623	8.02e-11	0.626462	0.540932	0.694114	0.544363	0.943483	0.999817	0.999988	0.553632	0.956479	8682.17	2e-67
13860	RETN	56729_at	56729	NA	NA	NA	NA	NA	NA	NA	NA	NA	NA	NA	NA	NA	NA	NA	NA	NA	NA	NA	NA	NA	NA	NA	NA	NA	NA	NA	NA	NA	NA	NA	NA	NA	NA	NA	NA	NA	NA	NA	NA	NA	NA	NA	NA	NA	NA	NA	6.43667	9.35578	-0.0837027	-0.265728	-0.00279743	-2.10851	0.00487108	0.104863	0.0502818	0.0393362	0.00274321	10.0811	-1.30006	-2.32793	-1.68144	-2.41906	0.964907	1.87444	0.282858	0.59498	0.0488111	7.05e-13	0.200531	0.0247076	0.099956	0.0198818	0.340007	0.0676992	0.778648	0.554987	0.961297	1.6e-12	0.51229	0.127898	0.43508	0.115842	0.886811	0.999817	0.999988	0.779554	0.990031	7865.63	1.65e-66
13861	PSG5	5673_at	5673	NA	NA	NA	NA	NA	NA	NA	NA	NA	NA	NA	NA	NA	NA	NA	NA	NA	NA	NA	NA	NA	NA	NA	NA	NA	NA	NA	NA	NA	NA	NA	NA	NA	NA	NA	NA	NA	NA	NA	NA	NA	NA	NA	NA	NA	NA	NA	6.59718	8.20501	-0.135164	-0.374068	-0.00208669	1.84252	0.0136081	-0.116685	-0.12426	-0.150649	-0.0737903	6.19637	-1.47135	-2.29673	-0.879035	1.48154	1.88924	-1.46181	-0.489911	-1.597	-0.92021	1.92e-07	0.148505	0.0265866	0.384287	0.145783	0.0656412	0.15109	0.626697	0.117617	0.362616	2.34e-07	0.460978	0.133032	0.71678	0.364448	0.876285	0.999817	0.999988	0.391609	0.718741	4059.11	2.32e-60
13862	SLC2A4RG	56731_at	56731	NA	NA	NA	NA	NA	NA	NA	NA	NA	NA	NA	NA	NA	NA	NA	NA	NA	NA	NA	NA	NA	NA	NA	NA	NA	NA	NA	NA	NA	NA	NA	NA	NA	NA	NA	NA	NA	NA	NA	NA	NA	NA	NA	NA	NA	NA	NA	7.08479	10.1318	-0.096965	-0.270795	-0.00140196	-2.3346	0.00396813	-0.0281282	-0.00695812	-0.0300801	0.0205737	14.5316	-2.00465	-3.1577	-1.12165	-3.5652	1.04627	-0.669255	-0.0521013	-0.605602	0.487271	3.67e-18	0.0513473	0.00291178	0.268261	0.000908966	0.301303	0.506924	0.95869	0.547974	0.628551	3.58e-17	0.342014	0.0443763	0.628619	0.0196433	0.885099	0.999817	0.999988	0.775196	0.868967	16881.6	1.31e-73
13863	BARHL1	56751_at	56751	NA	NA	NA	NA	NA	NA	NA	NA	NA	NA	NA	NA	NA	NA	NA	NA	NA	NA	NA	NA	NA	NA	NA	NA	NA	NA	NA	NA	NA	NA	NA	NA	NA	NA	NA	NA	NA	NA	NA	NA	NA	NA	NA	NA	NA	NA	NA	7.86136	8.87256	-0.0339632	-0.0374241	-0.00221872	-1.32509	0.00106386	0.0293489	-0.0488303	0.123308	0.123919	10.7937	-0.595557	-0.370146	-1.50562	-1.71636	0.237922	0.592286	-0.310125	2.10567	2.48936	8.48e-14	0.554605	0.713098	0.139505	0.0933201	0.813076	0.556772	0.757969	0.0411328	0.0167602	2.3e-13	0.771956	0.827672	0.49367	0.282004	0.96704	0.999817	0.999988	0.257677	0.199895	14951.6	1.76e-72
13864	FMN2	56776_at	56776	NA	NA	NA	NA	NA	NA	NA	NA	NA	NA	NA	NA	NA	NA	NA	NA	NA	NA	NA	NA	NA	NA	NA	NA	NA	NA	NA	NA	NA	NA	NA	NA	NA	NA	NA	NA	NA	NA	NA	NA	NA	NA	NA	NA	NA	NA	NA	8.74255	8.61684	0.0241478	0.0490407	0.000824368	-0.322934	-0.00283985	-0.00849345	0.0769268	-0.119439	-0.102285	10.8793	0.439465	0.503398	0.580584	-0.434118	-0.659141	-0.177892	0.507059	-2.1168	-2.13252	6.61e-14	0.662533	0.617264	0.564563	0.666381	0.513333	0.859646	0.614714	0.0401245	0.0387371	1.84e-13	0.837102	0.762599	0.822742	0.821438	0.912999	0.999817	0.999988	0.25559	0.28956	19915.6	3.8e-75
13865	PSG9	5678_at	5678	NA	NA	NA	NA	NA	NA	NA	NA	NA	NA	NA	NA	NA	NA	NA	NA	NA	NA	NA	NA	NA	NA	NA	NA	NA	NA	NA	NA	NA	NA	NA	NA	NA	NA	NA	NA	NA	NA	NA	NA	NA	NA	NA	NA	NA	NA	NA	7.29796	6.92357	-0.0563219	-0.014626	0.000235014	0.729068	0.00806878	-0.026909	0.100921	0.0362722	0.0869487	7.95529	-0.932822	-0.136633	0.15063	0.891943	1.70437	-0.512913	0.605394	0.585033	1.64976	5.63e-10	0.35614	0.891961	0.880975	0.377407	0.0955554	0.610647	0.548112	0.561595	0.106308	8.31e-10	0.640778	0.938443	0.959313	0.615558	0.876285	0.999817	0.999988	0.783019	0.44114	11494.5	4.91e-70
13866	PSG11	5680_at	5680	NA	NA	NA	NA	NA	NA	NA	NA	NA	NA	NA	NA	NA	NA	NA	NA	NA	NA	NA	NA	NA	NA	NA	NA	NA	NA	NA	NA	NA	NA	NA	NA	NA	NA	NA	NA	NA	NA	NA	NA	NA	NA	NA	NA	NA	NA	NA	7.56237	8.13969	-0.0496925	-0.0768887	0.000360791	-0.220967	0.00246048	-0.0317414	-0.000285472	-0.026989	0.059591	14.8114	-1.30339	-1.1375	0.366213	-0.428112	0.823072	-0.95815	-0.00271193	-0.689372	1.79059	1.85e-18	0.199405	0.261652	0.716009	0.670715	0.415026	0.343364	0.997849	0.494307	0.0804271	2.05e-17	0.510563	0.459482	0.893512	0.824743	0.89403	0.999817	0.999988	0.740192	0.392181	30952.7	3.01e-79
13871	IFNK	56832_at	56832	NA	NA	NA	NA	NA	NA	NA	NA	NA	NA	NA	NA	NA	NA	NA	NA	NA	NA	NA	NA	NA	NA	NA	NA	NA	NA	NA	NA	NA	NA	NA	NA	NA	NA	NA	NA	NA	NA	NA	NA	NA	NA	NA	NA	NA	NA	NA	4.30731	4.55763	0.00540259	-0.00275016	-0.000461841	-0.404582	-0.000298777	-0.00318437	-0.011451	0.00519255	0.0303602	13.2372	0.22618	-0.0649406	-0.74824	-1.25114	-0.159527	-0.153427	-0.173631	0.211698	1.4561	9.79e-17	0.822137	0.948523	0.458404	0.217673	0.874003	0.878782	0.862973	0.833346	0.152655	5.9e-16	0.920229	0.971841	0.76433	0.458554	0.97775	0.999817	0.999988	0.933037	0.509695	25581.7	1.79e-77
13872	SLAMF8	56833_at	56833	NA	NA	NA	NA	NA	NA	NA	NA	NA	NA	NA	NA	NA	NA	NA	NA	NA	NA	NA	NA	NA	NA	NA	NA	NA	NA	NA	NA	NA	NA	NA	NA	NA	NA	NA	NA	NA	NA	NA	NA	NA	NA	NA	NA	NA	NA	NA	6.04576	8.13829	-0.0732215	-0.246272	-0.00128843	-0.700704	-0.00155908	-0.0114487	0.163937	-0.130394	0.00311405	7.88227	-1.02224	-1.93926	-0.696097	-0.722596	-0.277598	-0.183948	0.828939	-1.77279	0.0498051	7.15e-10	0.312406	0.0590744	0.490128	0.473855	0.782656	0.854922	0.411734	0.0833751	0.960509	1.04e-09	0.606993	0.202657	0.782012	0.694482	0.962213	0.999817	0.999988	0.341562	0.989963	5605.28	2.33e-63
13873	GPR137	56834_at	56834	NA	NA	NA	NA	NA	NA	NA	NA	NA	NA	NA	NA	NA	NA	NA	NA	NA	NA	NA	NA	NA	NA	NA	NA	NA	NA	NA	NA	NA	NA	NA	NA	NA	NA	NA	NA	NA	NA	NA	NA	NA	NA	NA	NA	NA	NA	NA	8.36429	8.25806	-0.0421994	-0.0160825	-0.00108755	0.436587	0.000278445	-0.0252423	0.0564424	0.171049	0.149122	12.6408	-0.931104	-0.200148	-0.928615	0.711557	0.0783551	-0.640984	0.451056	3.67534	3.76937	4.76e-16	0.357018	0.842312	0.358292	0.480596	0.93791	0.524948	0.654224	0.000656591	0.000495822	2.31e-15	0.641758	0.909517	0.69986	0.699883	0.989032	0.999817	0.999988	0.0480606	0.0321733	26797.3	6.61e-78
13876	TCEAL7	56849_at	56849	NA	NA	NA	NA	NA	NA	NA	NA	NA	NA	NA	NA	NA	NA	NA	NA	NA	NA	NA	NA	NA	NA	NA	NA	NA	NA	NA	NA	NA	NA	NA	NA	NA	NA	NA	NA	NA	NA	NA	NA	NA	NA	NA	NA	NA	NA	NA	10.783	1.04542	0.260667	0.911913	0.00289618	6.96824	-0.0167039	0.0449441	-0.175104	0.417014	0.20011	0.561641	2.0186	3.98312	0.86793	3.98597	-1.64974	0.400554	-0.491125	3.14485	1.77528	0.577288	0.0498174	0.000259189	0.390269	0.000256935	0.106311	0.690739	0.625845	0.00301737	0.0829571	0.580271	0.340031	0.0162367	0.720567	0.0103051	0.876285	0.999817	0.999988	0.0959824	0.396942	5491.64	3.61e-63
13878	GRIPAP1	56850_at	56850	NA	NA	NA	NA	NA	NA	NA	NA	NA	NA	NA	NA	NA	NA	NA	NA	NA	NA	NA	NA	NA	NA	NA	NA	NA	NA	NA	NA	NA	NA	NA	NA	NA	NA	NA	NA	NA	NA	NA	NA	NA	NA	NA	NA	NA	NA	NA	9.47544	8.57731	0.0389076	0.134776	-0.00100784	0.152905	0.00194594	0.0504416	0.00250963	0.0199336	-0.0705625	10.7769	0.704649	1.37676	-0.706362	0.204555	0.449473	1.05136	0.0164619	0.351568	-1.46402	8.91e-14	0.484843	0.175739	0.483788	0.838889	0.655356	0.298987	0.986942	0.726885	0.150489	2.41e-13	0.729675	0.365753	0.779173	0.920817	0.937885	0.999817	0.999988	0.878474	0.506724	23168.4	1.49e-76
13879	EMC7	56851_at	56851	NA	NA	NA	NA	NA	NA	NA	NA	NA	NA	NA	NA	NA	NA	NA	NA	NA	NA	NA	NA	NA	NA	NA	NA	NA	NA	NA	NA	NA	NA	NA	NA	NA	NA	NA	NA	NA	NA	NA	NA	NA	NA	NA	NA	NA	NA	NA	9.66138	7.50538	0.0476003	0.219299	0.000772734	1.4016	-0.00637288	0.0386784	0.134223	0.10184	-0.0566072	11.3958	1.04178	2.70714	0.654475	2.2659	-1.77885	0.97423	1.06396	2.17055	-1.4193	1.49e-14	0.303357	0.00970812	0.516304	0.0285684	0.0823617	0.335412	0.293307	0.0355544	0.163048	4.82e-14	0.600244	0.0805277	0.796717	0.143277	0.876285	0.999817	0.999988	0.244888	0.524373	35177.9	1.95e-80
13880	RAD18	56852_at	56852	NA	NA	NA	NA	NA	NA	NA	NA	NA	NA	NA	NA	NA	NA	NA	NA	NA	NA	NA	NA	NA	NA	NA	NA	NA	NA	NA	NA	NA	NA	NA	NA	NA	NA	NA	NA	NA	NA	NA	NA	NA	NA	NA	NA	NA	NA	NA	4.83318	5.01922	-0.0159217	-0.0144154	-0.00165296	0.0747949	0.00181091	-0.00817431	0.0274212	-0.0326594	-0.0442351	12.1643	-0.556205	-0.284039	-2.23462	0.193003	0.806819	-0.328641	0.346947	-1.11106	-1.7703	1.74e-15	0.580965	0.777749	0.0307118	0.847869	0.424228	0.744029	0.73033	0.272741	0.0837941	7.16e-15	0.788546	0.869787	0.288353	0.926391	0.895368	0.999817	0.999988	0.570548	0.39917	22427.9	2.99e-76
13881	CELF4	56853_at	56853	NA	NA	NA	NA	NA	NA	NA	NA	NA	NA	NA	NA	NA	NA	NA	NA	NA	NA	NA	NA	NA	NA	NA	NA	NA	NA	NA	NA	NA	NA	NA	NA	NA	NA	NA	NA	NA	NA	NA	NA	NA	NA	NA	NA	NA	NA	NA	9.05244	9.55448	0.0474341	0.0673816	-0.0035593	-1.42619	-0.00423479	0.00856501	0.208557	0.15952	0.108383	9.2632	0.662887	0.531125	-1.92491	-1.47222	-0.754773	0.137753	1.05562	2.17094	1.73518	8.67e-12	0.510955	0.598075	0.0608979	0.14827	0.454515	0.891081	0.297061	0.0355226	0.0898984	1.63e-11	0.746623	0.749181	0.367587	0.368732	0.903059	0.999817	0.999988	0.244888	0.410441	12591.9	6.97e-71
13885	CDC42SE1	56882_at	56882	NA	NA	NA	NA	NA	NA	NA	NA	NA	NA	NA	NA	NA	NA	NA	NA	NA	NA	NA	NA	NA	NA	NA	NA	NA	NA	NA	NA	NA	NA	NA	NA	NA	NA	NA	NA	NA	NA	NA	NA	NA	NA	NA	NA	NA	NA	NA	8.12767	8.41581	0.0244983	-0.0275975	0.000538304	-0.349863	0.000125047	0.0120523	0.0388472	-0.00184973	0.0310955	15.3542	0.644261	-0.409358	0.547835	-0.679629	0.0419408	0.364773	0.370015	-0.0473717	0.936825	5.03e-19	0.522841	0.684317	0.586649	0.500395	0.966741	0.717076	0.713195	0.962437	0.354101	7.04e-18	0.75347	0.808945	0.834176	0.713743	0.993352	0.999817	0.999988	0.98515	0.713011	35941.5	1.23e-80
13886	FSTL5	56884_at	56884	NA	NA	NA	NA	NA	NA	NA	NA	NA	NA	NA	NA	NA	NA	NA	NA	NA	NA	NA	NA	NA	NA	NA	NA	NA	NA	NA	NA	NA	NA	NA	NA	NA	NA	NA	NA	NA	NA	NA	NA	NA	NA	NA	NA	NA	NA	NA	8.28893	0.771967	0.398219	0.87727	-0.00147135	3.71983	-0.0127627	-0.0304075	0.449567	0.121463	0.100913	0.464381	3.45297	4.29053	-0.493722	2.38255	-1.4114	-0.303443	1.41188	1.02565	1.00243	0.644726	0.00126056	9.97e-05	0.624024	0.0217029	0.16535	0.763021	0.165208	0.310814	0.321764	0.647357	0.266367	0.0120851	0.85219	0.121964	0.876285	0.999817	0.999988	0.599019	0.687063	4069.52	2.2e-60
13887	UGGT1	56886_at	56886	NA	NA	NA	NA	NA	NA	NA	NA	NA	NA	NA	NA	NA	NA	NA	NA	NA	NA	NA	NA	NA	NA	NA	NA	NA	NA	NA	NA	NA	NA	NA	NA	NA	NA	NA	NA	NA	NA	NA	NA	NA	NA	NA	NA	NA	NA	NA	7.43963	7.56786	-0.00896847	-0.0319248	-0.000412141	0.18013	0.00201493	-0.02008	-0.0219452	-0.0275228	0.0306631	18.3909	-0.314155	-0.630754	-0.558686	0.466078	0.900164	-0.809498	-0.278419	-0.938865	1.23049	6e-22	0.754928	0.531552	0.579285	0.643521	0.373066	0.422703	0.78203	0.353064	0.225229	3.36e-20	0.885756	0.698588	0.830481	0.809686	0.887251	0.999817	0.999988	0.634618	0.597976	53427.4	2.53e-84
13888	KCMF1	56888_at	56888	NA	NA	NA	NA	NA	NA	NA	NA	NA	NA	NA	NA	NA	NA	NA	NA	NA	NA	NA	NA	NA	NA	NA	NA	NA	NA	NA	NA	NA	NA	NA	NA	NA	NA	NA	NA	NA	NA	NA	NA	NA	NA	NA	NA	NA	NA	NA	8.52916	8.55198	0.0770274	0.140804	-0.00139077	-1.50451	-0.00415803	-0.0132731	0.133257	-0.0477752	-0.0685445	13.8968	1.80422	1.86022	-1.26066	-2.60307	-1.24213	-0.357801	1.13049	-1.08976	-1.8393	1.79e-17	0.078231	0.0697285	0.214256	0.0126419	0.220946	0.72225	0.264559	0.281911	0.0728091	1.36e-16	0.374328	0.221717	0.579366	0.0889023	0.876285	0.999817	0.999988	0.576608	0.376814	31399.5	2.22e-79
13889	TM9SF3	56889_at	56889	NA	NA	NA	NA	NA	NA	NA	NA	NA	NA	NA	NA	NA	NA	NA	NA	NA	NA	NA	NA	NA	NA	NA	NA	NA	NA	NA	NA	NA	NA	NA	NA	NA	NA	NA	NA	NA	NA	NA	NA	NA	NA	NA	NA	NA	NA	NA	9.58249	7.82097	0.040743	0.164545	0.00185761	1.2239	-0.00607657	0.00684031	0.011975	-0.0118141	-0.0332885	9.98922	0.7501	1.70867	1.32348	1.6644	-1.42679	0.144933	0.0798499	-0.211813	-0.702093	9.3e-13	0.457295	0.0947494	0.192697	0.103331	0.160889	0.885444	0.936729	0.833258	0.486419	2.05e-12	0.711967	0.261801	0.557047	0.298251	0.876285	0.999817	0.999988	0.933037	0.799343	24486	4.56e-77
13892	LGALS14	56891_at	56891	NA	NA	NA	NA	NA	NA	NA	NA	NA	NA	NA	NA	NA	NA	NA	NA	NA	NA	NA	NA	NA	NA	NA	NA	NA	NA	NA	NA	NA	NA	NA	NA	NA	NA	NA	NA	NA	NA	NA	NA	NA	NA	NA	NA	NA	NA	NA	6.40336	6.15769	-0.0155527	-0.00158815	0.000841125	0.342095	0.00273407	-0.0382662	-0.276268	0.0378585	0.0420952	11.4408	-0.416521	-0.02399	0.871744	0.676748	0.933851	-1.17943	-2.67975	0.987371	1.29152	1.31e-14	0.679108	0.980972	0.388208	0.502204	0.355615	0.244735	0.0104124	0.329005	0.20345	4.3e-14	0.845802	0.988572	0.719088	0.714853	0.886811	0.999817	0.999988	0.613658	0.572769	23137	1.53e-76
13893	TCIM	56892_at	56892	NA	NA	NA	NA	NA	NA	NA	NA	NA	NA	NA	NA	NA	NA	NA	NA	NA	NA	NA	NA	NA	NA	NA	NA	NA	NA	NA	NA	NA	NA	NA	NA	NA	NA	NA	NA	NA	NA	NA	NA	NA	NA	NA	NA	NA	NA	NA	5.40225	4.93212	-0.0797915	0.0758357	-0.00286978	0.31428	0.00664387	0.034867	0.366167	-0.0765746	0.0312426	2.6624	-0.620857	0.332824	-0.864131	0.180634	0.659313	0.31223	1.03192	-0.580236	0.278494	0.0108827	0.537983	0.74089	0.392329	0.857507	0.513224	0.75638	0.307899	0.564796	0.781973	0.0112896	0.76314	0.846089	0.721684	0.9305	0.912999	0.999817	0.999988	0.784964	0.930801	1390.62	2.03e-50
13894	AGPAT3	56894_at	56894	NA	NA	NA	NA	NA	NA	NA	NA	NA	NA	NA	NA	NA	NA	NA	NA	NA	NA	NA	NA	NA	NA	NA	NA	NA	NA	NA	NA	NA	NA	NA	NA	NA	NA	NA	NA	NA	NA	NA	NA	NA	NA	NA	NA	NA	NA	NA	8.96339	9.89554	-0.0105386	-0.0490523	-0.00217402	-0.94868	-3.15e-05	-0.0177773	-0.137173	0.0763407	0.0694744	16.922	-0.259771	-0.681985	-2.07381	-1.72733	-0.00989155	-0.504311	-1.22465	1.83252	1.96186	1.39e-20	0.796285	0.49892	0.0441437	0.0913133	0.992154	0.616627	0.2274	0.0738308	0.0562975	3.9e-19	0.907716	0.672315	0.329376	0.279036	0.997644	0.999817	0.999988	0.324684	0.338519	38404.8	2.97e-81
13895	AGPAT4	56895_at	56895	NA	NA	NA	NA	NA	NA	NA	NA	NA	NA	NA	NA	NA	NA	NA	NA	NA	NA	NA	NA	NA	NA	NA	NA	NA	NA	NA	NA	NA	NA	NA	NA	NA	NA	NA	NA	NA	NA	NA	NA	NA	NA	NA	NA	NA	NA	NA	8.44959	3.00601	0.193045	0.467389	0.00326612	3.93206	0.00236487	0.0583685	-0.0869061	0.240703	0.0659509	2.29216	2.12182	2.89757	1.38924	3.19239	0.331506	0.738334	-0.345965	2.57641	0.830432	0.0268726	0.0396767	0.00590411	0.171939	0.00264379	0.741879	0.464338	0.731062	0.0135144	0.410899	0.0276483	0.322872	0.0628992	0.53218	0.0362847	0.953977	0.999817	0.999988	0.17328	0.755028	6788.13	3.87e-65
13896	DPYSL5	56896_at	56896	NA	NA	NA	NA	NA	NA	NA	NA	NA	NA	NA	NA	NA	NA	NA	NA	NA	NA	NA	NA	NA	NA	NA	NA	NA	NA	NA	NA	NA	NA	NA	NA	NA	NA	NA	NA	NA	NA	NA	NA	NA	NA	NA	NA	NA	NA	NA	7.60626	6.75238	0.02387	-0.0234527	0.000255788	1.54737	0.0128039	0.0580507	-0.0712435	0.0883349	0.0330555	6.93571	0.353413	-0.195852	0.146557	1.69228	2.41773	0.989151	-0.382039	1.27364	0.56067	1.63e-08	0.725512	0.845652	0.88417	0.0978561	0.0199457	0.328144	0.704321	0.209659	0.577943	2.11e-08	0.871297	0.911291	0.96024	0.289322	0.876285	0.999817	0.999988	0.506014	0.844925	9977.97	1.02e-68
13897	WRNIP1	56897_at	56897	NA	NA	NA	NA	NA	NA	NA	NA	NA	NA	NA	NA	NA	NA	NA	NA	NA	NA	NA	NA	NA	NA	NA	NA	NA	NA	NA	NA	NA	NA	NA	NA	NA	NA	NA	NA	NA	NA	NA	NA	NA	NA	NA	NA	NA	NA	NA	8.80968	8.12815	0.0245386	0.0607763	0.000221338	0.49757	-0.00224252	0.0366431	0.030796	0.0408393	0.0224912	18.0445	0.785232	1.09696	0.274095	1.17612	-0.915211	1.34948	0.356924	1.27266	0.824511	1.24e-21	0.436639	0.278788	0.785329	0.246043	0.365204	0.184272	0.722901	0.210003	0.414217	5.97e-20	0.698475	0.475658	0.922201	0.491803	0.886811	0.999817	0.999988	0.506206	0.758055	62521.2	8.72e-86
13898	BDH2	56898_at	56898	NA	NA	NA	NA	NA	NA	NA	NA	NA	NA	NA	NA	NA	NA	NA	NA	NA	NA	NA	NA	NA	NA	NA	NA	NA	NA	NA	NA	NA	NA	NA	NA	NA	NA	NA	NA	NA	NA	NA	NA	NA	NA	NA	NA	NA	NA	NA	6.77027	10.5258	-0.282796	-0.465118	0.003305	-1.76403	0.00704056	0.0020356	-0.230218	-0.194447	-0.0154242	8.33906	-3.22947	-2.9959	1.46058	-1.48803	1.02542	0.0267531	-0.952205	-2.16244	-0.201788	1.62e-10	0.00238334	0.00453598	0.151427	0.144068	0.310923	0.978781	0.346335	0.036213	0.841038	2.55e-10	0.266367	0.0560182	0.508542	0.361801	0.886811	0.999817	0.999988	0.246726	0.950376	4706.67	9.79e-62
13899	ANKS1B	56899_at	56899	NA	NA	NA	NA	NA	NA	NA	NA	NA	NA	NA	NA	NA	NA	NA	NA	NA	NA	NA	NA	NA	NA	NA	NA	NA	NA	NA	NA	NA	NA	NA	NA	NA	NA	NA	NA	NA	NA	NA	NA	NA	NA	NA	NA	NA	NA	NA	10.0058	6.74511	0.179738	0.299049	0.00186845	2.13574	-0.00442264	-0.0343015	0.0128445	0.274209	0.0860323	7.39402	2.84005	2.66524	1.14252	2.49277	-0.891257	-0.623771	0.0735084	4.21941	1.55734	3.55e-09	0.00687389	0.0108044	0.259583	0.016621	0.37777	0.536086	0.941744	0.000124668	0.126749	4.86e-09	0.266367	0.0853625	0.621001	0.104734	0.888554	0.999817	0.999988	0.0191427	0.472174	19668.1	4.97e-75
13901	TMEM167B	56900_at	56900	NA	NA	NA	NA	NA	NA	NA	NA	NA	NA	NA	NA	NA	NA	NA	NA	NA	NA	NA	NA	NA	NA	NA	NA	NA	NA	NA	NA	NA	NA	NA	NA	NA	NA	NA	NA	NA	NA	NA	NA	NA	NA	NA	NA	NA	NA	NA	9.89726	8.1444	0.124649	0.168595	0.00355656	0.669546	0.001013	-0.0134437	0.117315	0.0550323	0.0099812	8.9691	1.97866	1.50951	2.1848	0.785077	0.205084	-0.2456	0.674482	0.850721	0.181511	2.18e-11	0.0543064	0.138511	0.0344227	0.436729	0.838478	0.807165	0.503629	0.399655	0.856823	3.84e-11	0.344129	0.320752	0.300021	0.665389	0.970602	0.999817	0.999988	0.669655	0.955602	19418.9	6.53e-75
13902	NDUFA4L2	56901_at	56901	NA	NA	NA	NA	NA	NA	NA	NA	NA	NA	NA	NA	NA	NA	NA	NA	NA	NA	NA	NA	NA	NA	NA	NA	NA	NA	NA	NA	NA	NA	NA	NA	NA	NA	NA	NA	NA	NA	NA	NA	NA	NA	NA	NA	NA	NA	NA	7.17426	10.0769	-0.0189648	-0.165033	-0.000506724	-4.00469	0.018484	0.161175	0.660713	0.0995747	-0.0119659	6.66533	-0.180817	-0.887497	-0.186964	-2.82037	2.24761	1.76853	2.28158	0.924536	-0.130699	4e-08	0.857364	0.379767	0.852572	0.00723842	0.0298051	0.0840924	0.0275444	0.360387	0.896625	5.07e-08	0.93787	0.572919	0.947626	0.064306	0.876285	0.999817	0.999988	0.639929	0.969908	3684.82	1.84e-59
13904	PAPOLB	56903_at	56903	NA	NA	NA	NA	NA	NA	NA	NA	NA	NA	NA	NA	NA	NA	NA	NA	NA	NA	NA	NA	NA	NA	NA	NA	NA	NA	NA	NA	NA	NA	NA	NA	NA	NA	NA	NA	NA	NA	NA	NA	NA	NA	NA	NA	NA	NA	NA	4.77894	5.44773	-0.025383	-0.0577685	-0.000497827	-0.441284	0.000579901	-0.0137871	-0.0428675	-0.0913755	-0.0147024	13.2925	-0.89275	-1.146	-0.67758	-1.14644	0.260121	-0.558064	-0.546069	-3.12968	-0.592393	8.48e-17	0.376979	0.258157	0.501681	0.257976	0.796017	0.579706	0.587851	0.00314662	0.556701	5.21e-16	0.656043	0.455433	0.788042	0.503574	0.964945	0.999817	0.999988	0.0967258	0.835642	22226.2	3.63e-76
13905	SH3GLB2	56904_at	56904	NA	NA	NA	NA	NA	NA	NA	NA	NA	NA	NA	NA	NA	NA	NA	NA	NA	NA	NA	NA	NA	NA	NA	NA	NA	NA	NA	NA	NA	NA	NA	NA	NA	NA	NA	NA	NA	NA	NA	NA	NA	NA	NA	NA	NA	NA	NA	8.68374	8.4264	-0.0117622	0.0201368	-0.00219329	0.361413	0.00343831	0.00572323	0.0495686	0.183559	0.0889915	13.5543	-0.272721	0.263346	-1.96799	0.618988	1.01674	0.152721	0.416266	4.14469	2.36382	4.3e-17	0.786378	0.793546	0.0555635	0.539202	0.314983	0.879336	0.679294	0.000157382	0.0226939	2.9e-16	0.902924	0.880463	0.357842	0.739877	0.886811	0.999817	0.999988	0.0218644	0.225311	31895.3	1.59e-79
13906	C15orf39	56905_at	56905	NA	NA	NA	NA	NA	NA	NA	NA	NA	NA	NA	NA	NA	NA	NA	NA	NA	NA	NA	NA	NA	NA	NA	NA	NA	NA	NA	NA	NA	NA	NA	NA	NA	NA	NA	NA	NA	NA	NA	NA	NA	NA	NA	NA	NA	NA	NA	7.02715	7.87513	-0.0429453	-0.0350018	-0.00159606	-0.999503	0.000655299	0.00534131	-0.0213103	0.0399638	0.0342362	14.7109	-1.15636	-0.531586	-1.66311	-1.98796	0.225036	0.16552	-0.207825	1.04792	1.05608	2.36e-18	0.253943	0.597759	0.10359	0.0532312	0.823022	0.869314	0.83635	0.300553	0.296851	2.5e-17	0.562156	0.748978	0.442023	0.203917	0.968413	0.999817	0.999988	0.591569	0.6659	28166.7	2.27e-78
13907	THAP10	56906_at	56906	NA	NA	NA	NA	NA	NA	NA	NA	NA	NA	NA	NA	NA	NA	NA	NA	NA	NA	NA	NA	NA	NA	NA	NA	NA	NA	NA	NA	NA	NA	NA	NA	NA	NA	NA	NA	NA	NA	NA	NA	NA	NA	NA	NA	NA	NA	NA	8.5788	4.81186	0.265648	0.312302	0.00634903	2.18004	-0.0011435	0.0247132	0.256123	0.227984	0.049752	3.29025	2.61828	1.73617	2.42166	1.58716	-0.143742	0.280327	0.914307	2.18826	0.561766	0.00200822	0.0121676	0.0897223	0.0197576	0.11983	0.886378	0.780576	0.365673	0.0341521	0.577203	0.00211794	0.267296	0.254346	0.246917	0.324518	0.979249	0.999817	0.999988	0.241338	0.844468	5626.13	2.15e-63
13908	SPIRE1	56907_at	56907	NA	NA	NA	NA	NA	NA	NA	NA	NA	NA	NA	NA	NA	NA	NA	NA	NA	NA	NA	NA	NA	NA	NA	NA	NA	NA	NA	NA	NA	NA	NA	NA	NA	NA	NA	NA	NA	NA	NA	NA	NA	NA	NA	NA	NA	NA	NA	8.46189	5.24925	0.131096	0.211948	0.00123566	3.24397	-0.00191372	0.0353811	0.251191	0.0994618	0.0318541	5.95898	2.14515	1.95616	0.782466	3.92097	-0.399377	0.666294	1.4887	1.58493	0.597131	4.25e-07	0.0376534	0.0569868	0.438245	0.00031342	0.6916	0.508796	0.143893	0.120337	0.553563	5.08e-07	0.320533	0.198015	0.75253	0.0115535	0.944297	0.999817	0.999988	0.396311	0.833617	15086.2	1.46e-72
13911	MAP3K7CL	56911_at	56911	NA	NA	NA	NA	NA	NA	NA	NA	NA	NA	NA	NA	NA	NA	NA	NA	NA	NA	NA	NA	NA	NA	NA	NA	NA	NA	NA	NA	NA	NA	NA	NA	NA	NA	NA	NA	NA	NA	NA	NA	NA	NA	NA	NA	NA	NA	NA	4.35649	4.50444	0.004214	-0.00593043	-0.000960061	-0.195329	0.00225456	0.0530364	0.062194	-0.010454	0.0514135	8.2824	0.111688	-0.0886551	-0.984704	-0.382406	0.762093	1.61775	0.597025	-0.269823	1.56107	1.95e-10	0.911593	0.929769	0.330299	0.704051	0.45018	0.113058	0.553634	0.788592	0.125866	3.03e-10	0.961748	0.961481	0.68094	0.844674	0.90257	0.999817	0.999988	0.909759	0.470627	10489	3.49e-69
13912	IFT46	56912_at	56912	NA	NA	NA	NA	NA	NA	NA	NA	NA	NA	NA	NA	NA	NA	NA	NA	NA	NA	NA	NA	NA	NA	NA	NA	NA	NA	NA	NA	NA	NA	NA	NA	NA	NA	NA	NA	NA	NA	NA	NA	NA	NA	NA	NA	NA	NA	NA	8.71985	7.94824	0.0641168	0.0438961	0.00175317	0.446952	0.00460063	0.00834863	-0.0832345	0.146636	0.0843334	12.2151	1.42034	0.54847	1.50294	0.731356	1.29979	0.212844	-0.667816	3.16334	2.1402	1.51e-15	0.162747	0.586216	0.140192	0.468544	0.200624	0.832458	0.507833	0.00286648	0.0380748	6.34e-15	0.475196	0.740961	0.494731	0.689584	0.876285	0.999817	0.999988	0.0938129	0.286924	29355.1	9.38e-79
13913	C1GALT1	56913_at	56913	NA	NA	NA	NA	NA	NA	NA	NA	NA	NA	NA	NA	NA	NA	NA	NA	NA	NA	NA	NA	NA	NA	NA	NA	NA	NA	NA	NA	NA	NA	NA	NA	NA	NA	NA	NA	NA	NA	NA	NA	NA	NA	NA	NA	NA	NA	NA	7.77052	5.91891	0.0882061	0.186623	0.00259388	0.917268	-0.0028528	-0.0209519	-0.0381364	0.0397992	-0.023932	7.55774	1.62347	1.9374	1.84753	1.24706	-0.669657	-0.443806	-0.254225	0.713354	-0.504614	2.07e-09	0.111826	0.0593084	0.0715836	0.219149	0.50667	0.659416	0.800538	0.479495	0.616416	2.9e-09	0.416584	0.203084	0.388857	0.460257	0.910429	0.999817	0.999988	0.730827	0.864297	16092.5	3.65e-73
13914	OTOR	56914_at	56914	NA	NA	NA	NA	NA	NA	NA	NA	NA	NA	NA	NA	NA	NA	NA	NA	NA	NA	NA	NA	NA	NA	NA	NA	NA	NA	NA	NA	NA	NA	NA	NA	NA	NA	NA	NA	NA	NA	NA	NA	NA	NA	NA	NA	NA	NA	NA	6.71599	8.77159	-0.109737	-0.284873	-0.0018359	-0.254321	0.00746226	0.0765791	-0.110167	-0.0291503	-0.0769075	9.05669	-1.63319	-2.39135	-1.05738	-0.279587	1.41642	1.31166	-0.593844	-0.422488	-1.31126	1.65e-11	0.109758	0.0212504	0.296265	0.78114	0.163884	0.196621	0.55574	0.674782	0.196755	2.97e-11	0.413635	0.118572	0.653109	0.888651	0.876285	0.999817	0.999988	0.850379	0.564322	7860.88	1.67e-66
13915	EXOSC5	56915_at	56915	NA	NA	NA	NA	NA	NA	NA	NA	NA	NA	NA	NA	NA	NA	NA	NA	NA	NA	NA	NA	NA	NA	NA	NA	NA	NA	NA	NA	NA	NA	NA	NA	NA	NA	NA	NA	NA	NA	NA	NA	NA	NA	NA	NA	NA	NA	NA	8.14066	6.63443	0.0154874	0.19315	-0.000467905	0.610979	-0.00249715	-0.0464326	0.0307277	0.0674699	0.0604102	8.10037	0.272569	1.91733	-0.318677	0.794274	-0.5605	-0.94047	0.195867	1.15636	1.21799	3.51e-10	0.786494	0.0618801	0.75152	0.431414	0.578058	0.35225	0.845641	0.253944	0.229896	5.3e-10	0.902994	0.208548	0.908031	0.660732	0.924164	0.999817	0.999988	0.55371	0.603111	16149.3	3.39e-73
13916	SMARCAD1	56916_at	56916	NA	NA	NA	NA	NA	NA	NA	NA	NA	NA	NA	NA	NA	NA	NA	NA	NA	NA	NA	NA	NA	NA	NA	NA	NA	NA	NA	NA	NA	NA	NA	NA	NA	NA	NA	NA	NA	NA	NA	NA	NA	NA	NA	NA	NA	NA	NA	8.65343	4.93313	0.140384	0.303039	0.00328341	3.02019	-0.00776078	0.0385001	-0.00908871	-0.0171308	-0.0242734	7.04658	2.89046	3.5193	2.61621	4.59338	-2.03794	0.912302	-0.0677776	-0.343489	-0.572553	1.12e-08	0.00601665	0.00103961	0.0122313	3.81e-05	0.0477613	0.366716	0.946278	0.732911	0.56994	1.48e-08	0.266367	0.0281013	0.206028	0.00396937	0.876285	0.999817	0.999988	0.880938	0.841413	24980.6	2.97e-77
13917	MEIS3	56917_at	56917	NA	NA	NA	NA	NA	NA	NA	NA	NA	NA	NA	NA	NA	NA	NA	NA	NA	NA	NA	NA	NA	NA	NA	NA	NA	NA	NA	NA	NA	NA	NA	NA	NA	NA	NA	NA	NA	NA	NA	NA	NA	NA	NA	NA	NA	NA	NA	8.69177	11.8278	-0.118329	-0.123672	-0.0093908	-3.09745	0.00804765	-0.0492557	-0.0217121	-0.0616999	-0.177707	9.27788	-1.33792	-0.788711	-4.10902	-2.58696	1.1605	-0.640946	-0.0889147	-0.679373	-2.30185	8.28e-12	0.187981	0.434625	0.000175813	0.0131627	0.252274	0.524972	0.929564	0.500556	0.0262696	1.56e-11	0.498784	0.620042	0.0478726	0.0910907	0.878827	0.999817	0.999988	0.743931	0.241222	7601.43	3.43e-66
13918	C2orf83	56918_at	56918	NA	NA	NA	NA	NA	NA	NA	NA	NA	NA	NA	NA	NA	NA	NA	NA	NA	NA	NA	NA	NA	NA	NA	NA	NA	NA	NA	NA	NA	NA	NA	NA	NA	NA	NA	NA	NA	NA	NA	NA	NA	NA	NA	NA	NA	NA	NA	6.18869	9.68796	-0.170391	-0.30464	-0.00405922	-2.0686	-0.00207032	-0.0626622	-0.107578	-0.179024	-0.116627	8.48506	-2.15111	-2.16926	-1.98316	-1.92904	-0.333342	-0.910435	-0.491897	-2.20097	-1.68676	1.02e-10	0.0371509	0.0356582	0.0537847	0.0603675	0.740502	0.367688	0.625304	0.033177	0.0989206	1.64e-10	0.318533	0.15438	0.354116	0.219794	0.953977	0.999817	0.999988	0.238487	0.429934	4803.43	6.34e-62
13919	DHX33	56919_at	56919	NA	NA	NA	NA	NA	NA	NA	NA	NA	NA	NA	NA	NA	NA	NA	NA	NA	NA	NA	NA	NA	NA	NA	NA	NA	NA	NA	NA	NA	NA	NA	NA	NA	NA	NA	NA	NA	NA	NA	NA	NA	NA	NA	NA	NA	NA	NA	8.62233	8.4384	0.0515177	0.0345285	0.000372776	-0.273232	0.00223923	0.0410254	0.121008	0.0590974	0.00535842	14.8711	1.30869	0.494725	0.366457	-0.512694	0.72546	1.19938	1.11334	1.46195	0.155937	1.6e-18	0.197619	0.623322	0.715828	0.610799	0.472115	0.236973	0.271772	0.151053	0.876815	1.82e-17	0.509215	0.766698	0.893512	0.787901	0.904364	0.999817	0.999988	0.439557	0.962519	37741.4	4.32e-81
13921	SEMA3G	56920_at	56920	NA	NA	NA	NA	NA	NA	NA	NA	NA	NA	NA	NA	NA	NA	NA	NA	NA	NA	NA	NA	NA	NA	NA	NA	NA	NA	NA	NA	NA	NA	NA	NA	NA	NA	NA	NA	NA	NA	NA	NA	NA	NA	NA	NA	NA	NA	NA	8.05401	11.4706	-0.264196	-0.181923	-0.00725174	-2.84924	-0.000228273	-0.0130104	-0.0661942	-0.350427	-0.14411	5.50229	-1.82675	-0.709489	-1.94039	-1.45522	-0.0201299	-0.10353	-0.16577	-2.35957	-1.14152	1.95e-06	0.0747113	0.481865	0.0589322	0.152899	0.984033	0.918026	0.869118	0.0229241	0.259997	2.25e-06	0.368899	0.658982	0.363599	0.375076	0.996076	0.999817	0.999988	0.208683	0.633308	2440.9	1.23e-55
13922	MCCC1	56922_at	56922	NA	NA	NA	NA	NA	NA	NA	NA	NA	NA	NA	NA	NA	NA	NA	NA	NA	NA	NA	NA	NA	NA	NA	NA	NA	NA	NA	NA	NA	NA	NA	NA	NA	NA	NA	NA	NA	NA	NA	NA	NA	NA	NA	NA	NA	NA	NA	8.6263	8.72724	-0.0313496	-0.0330058	0.00242803	-0.0760184	0.000854343	0.0347963	-0.238657	0.00864736	-0.0839424	21.4257	-1.10939	-0.658795	3.3251	-0.19871	0.385586	1.41714	-3.05887	0.298004	-3.40306	1.62e-24	0.273449	0.513553	0.00181915	0.84343	0.701711	0.163675	0.00382245	0.767141	0.00145566	4.78e-22	0.578153	0.684032	0.108969	0.92387	0.946789	0.999817	0.999988	0.899756	0.0555655	73314.3	2.88e-87
13923	NMUR2	56923_at	56923	NA	NA	NA	NA	NA	NA	NA	NA	NA	NA	NA	NA	NA	NA	NA	NA	NA	NA	NA	NA	NA	NA	NA	NA	NA	NA	NA	NA	NA	NA	NA	NA	NA	NA	NA	NA	NA	NA	NA	NA	NA	NA	NA	NA	NA	NA	NA	7.79276	8.61718	-0.0496632	-0.170093	-0.00164622	0.624187	0.00759612	-0.0162204	-0.14197	-0.0342225	0.0513728	7.97578	-0.66258	-1.27996	-0.849937	0.615128	1.2925	-0.249052	-0.686015	-0.44463	0.785184	5.27e-10	0.511149	0.207446	0.400086	0.541724	0.203113	0.804511	0.4964	0.658825	0.436667	7.8e-10	0.746657	0.400233	0.727177	0.74137	0.876285	0.999817	0.999988	0.841735	0.772679	8504.11	3.11e-67
13924	LXN	56925_at	56925	NA	NA	NA	NA	NA	NA	NA	NA	NA	NA	NA	NA	NA	NA	NA	NA	NA	NA	NA	NA	NA	NA	NA	NA	NA	NA	NA	NA	NA	NA	NA	NA	NA	NA	NA	NA	NA	NA	NA	NA	NA	NA	NA	NA	NA	NA	NA	5.75939	6.31437	-0.0411926	-0.0388297	-0.00231337	-0.295288	0.00415767	0.0248681	0.165384	0.0244597	-0.0818594	6.3431	-0.596467	-0.317131	-1.29631	-0.315835	0.767809	0.414415	0.867349	0.344908	-1.35791	1.18e-07	0.554002	0.752685	0.20181	0.753662	0.446813	0.680638	0.390584	0.731851	0.181603	1.45e-07	0.771558	0.853867	0.568543	0.873016	0.901839	0.999817	0.999988	0.880758	0.547004	5472.11	3.9e-63
13926	GPR108	56927_at	56927	NA	NA	NA	NA	NA	NA	NA	NA	NA	NA	NA	NA	NA	NA	NA	NA	NA	NA	NA	NA	NA	NA	NA	NA	NA	NA	NA	NA	NA	NA	NA	NA	NA	NA	NA	NA	NA	NA	NA	NA	NA	NA	NA	NA	NA	NA	NA	8.47501	10.4332	-0.161461	-0.210432	0.00156366	-1.39077	0.00470847	0.00351876	-0.103074	0.0197214	0.0609294	14.2977	-3.18941	-2.34456	1.19531	-2.02929	1.1862	0.0799938	-0.737433	0.379371	1.37881	6.55e-18	0.00266589	0.0237556	0.238543	0.0486715	0.242082	0.936615	0.464879	0.706287	0.175112	5.77e-17	0.266367	0.125229	0.602022	0.19269	0.878827	0.999817	0.999988	0.866955	0.539573	22052.2	4.29e-76
13930	DUS3L	56931_at	56931	NA	NA	NA	NA	NA	NA	NA	NA	NA	NA	NA	NA	NA	NA	NA	NA	NA	NA	NA	NA	NA	NA	NA	NA	NA	NA	NA	NA	NA	NA	NA	NA	NA	NA	NA	NA	NA	NA	NA	NA	NA	NA	NA	NA	NA	NA	NA	6.44429	6.19443	0.0479969	0.105797	-0.00259485	-0.479919	-0.0101163	0.0315657	0.210639	0.176669	0.0790163	5.59973	0.625423	0.777574	-1.30849	-0.46193	-1.68119	0.473372	0.994107	2.24184	1.17954	1.41e-06	0.535011	0.441094	0.197685	0.646469	0.100003	0.638351	0.325753	0.0302045	0.244693	1.64e-06	0.761343	0.625557	0.564442	0.811244	0.876285	0.999817	0.999988	0.230917	0.618377	5548.75	2.89e-63
13931	CA10	56934_at	56934	NA	NA	NA	NA	NA	NA	NA	NA	NA	NA	NA	NA	NA	NA	NA	NA	NA	NA	NA	NA	NA	NA	NA	NA	NA	NA	NA	NA	NA	NA	NA	NA	NA	NA	NA	NA	NA	NA	NA	NA	NA	NA	NA	NA	NA	NA	NA	8.8684	3.69362	0.145672	0.590477	-0.00828637	3.73339	-0.00519665	-0.0773476	-0.0778886	0.244356	0.139212	2.41258	1.37152	3.1357	-3.01916	2.59643	-0.623999	-0.838104	-0.265603	2.24044	1.50154	0.0201945	0.177355	0.00309469	0.00425902	0.0128545	0.535937	0.406625	0.791819	0.0303027	0.140553	0.0208331	0.488199	0.0460976	0.144673	0.0899254	0.9165	0.999817	0.999988	0.231108	0.491357	5493.14	3.59e-63
13932	SMCO4	56935_at	56935	NA	NA	NA	NA	NA	NA	NA	NA	NA	NA	NA	NA	NA	NA	NA	NA	NA	NA	NA	NA	NA	NA	NA	NA	NA	NA	NA	NA	NA	NA	NA	NA	NA	NA	NA	NA	NA	NA	NA	NA	NA	NA	NA	NA	NA	NA	NA	6.86902	7.74925	0.0040814	-0.144573	0.00298043	-0.254248	-0.0132211	-0.0153637	0.139185	0.111873	0.150272	5.61143	0.0426008	-0.851145	1.20388	-0.196026	-1.76	-0.184557	0.52618	1.13715	1.79689	1.35e-06	0.966218	0.399422	0.235246	0.845517	0.0855473	0.854447	0.601477	0.261795	0.0794057	1.58e-06	0.986577	0.590701	0.598503	0.925208	0.876285	0.999817	0.999988	0.560808	0.389488	4045.87	2.49e-60
13933	CCDC177	56936_at	56936	NA	NA	NA	NA	NA	NA	NA	NA	NA	NA	NA	NA	NA	NA	NA	NA	NA	NA	NA	NA	NA	NA	NA	NA	NA	NA	NA	NA	NA	NA	NA	NA	NA	NA	NA	NA	NA	NA	NA	NA	NA	NA	NA	NA	NA	NA	NA	8.01349	6.70163	0.0131145	0.250134	-0.0039362	0.0427388	-0.000450137	-0.0403709	-0.0572314	0.00677054	0.00767606	5.47505	0.154438	1.66143	-1.79381	0.0371768	-0.0676056	-0.547137	-0.244101	0.0776446	0.103556	2.13e-06	0.877989	0.103929	0.0799041	0.970517	0.946414	0.587124	0.808318	0.938472	0.918005	2.46e-06	0.946933	0.273914	0.400639	0.986159	0.990522	0.999817	0.999988	0.97696	0.976483	7007.54	1.96e-65
13934	PMEPA1	56937_at	56937	NA	NA	NA	NA	NA	NA	NA	NA	NA	NA	NA	NA	NA	NA	NA	NA	NA	NA	NA	NA	NA	NA	NA	NA	NA	NA	NA	NA	NA	NA	NA	NA	NA	NA	NA	NA	NA	NA	NA	NA	NA	NA	NA	NA	NA	NA	NA	8.20429	8.63129	0.0449759	-0.0269521	-0.00303259	0.0252912	-0.005062	-0.00223718	-0.0261213	-0.0682159	-0.0470679	9.04907	0.679678	-0.229732	-1.77351	0.028232	-0.97562	-0.0389089	-0.142972	-1.00391	-0.81486	1.69e-11	0.500365	0.819393	0.0832538	0.977608	0.33473	0.969144	0.886983	0.32106	0.41966	3.04e-11	0.740554	0.896574	0.407101	0.989309	0.886811	0.999817	0.999988	0.607669	0.762112	12093.8	1.65e-70
13935	ARNTL2	56938_at	56938	NA	NA	NA	NA	NA	NA	NA	NA	NA	NA	NA	NA	NA	NA	NA	NA	NA	NA	NA	NA	NA	NA	NA	NA	NA	NA	NA	NA	NA	NA	NA	NA	NA	NA	NA	NA	NA	NA	NA	NA	NA	NA	NA	NA	NA	NA	NA	7.20349	6.16978	0.029879	0.133898	-0.00104394	0.503293	-0.00213727	-0.0132505	0.0282907	0.00577571	0.0252866	7.52551	0.525324	1.32783	-0.710288	0.653627	-0.479245	-0.268114	0.180152	0.0988898	0.509316	2.3e-09	0.602067	0.191268	0.481374	0.516846	0.634202	0.789898	0.857883	0.921687	0.613144	3.21e-09	0.801282	0.383174	0.777924	0.724909	0.934301	0.999817	0.999988	0.970943	0.863025	12619.4	6.65e-71
13937	DUSP22	56940_at	56940	NA	NA	NA	NA	NA	NA	NA	NA	NA	NA	NA	NA	NA	NA	NA	NA	NA	NA	NA	NA	NA	NA	NA	NA	NA	NA	NA	NA	NA	NA	NA	NA	NA	NA	NA	NA	NA	NA	NA	NA	NA	NA	NA	NA	NA	NA	NA	9.25336	6.05068	0.133142	0.25968	0.0032356	2.3344	-0.000794342	0.0497417	0.0383809	0.107051	0.0444643	8.18563	2.59632	2.85619	2.44171	3.36253	-0.197554	1.11632	0.271076	2.03292	0.993319	2.67e-10	0.0128577	0.00658774	0.0188229	0.00163502	0.844328	0.270508	0.787635	0.0482879	0.326132	4.08e-10	0.267296	0.0662879	0.243783	0.0270784	0.972164	0.999817	0.999988	0.275259	0.69048	25617.3	1.73e-77
13939	CMC2	56942_at	56942	NA	NA	NA	NA	NA	NA	NA	NA	NA	NA	NA	NA	NA	NA	NA	NA	NA	NA	NA	NA	NA	NA	NA	NA	NA	NA	NA	NA	NA	NA	NA	NA	NA	NA	NA	NA	NA	NA	NA	NA	NA	NA	NA	NA	NA	NA	NA	10.0812	9.02262	0.0418508	0.159221	-0.000656238	0.0952914	0.000902756	0.0332624	0.249984	0.0140186	-0.00352728	13.7371	0.918463	1.97091	-0.557334	0.154475	0.252676	0.840111	1.98703	0.299604	-0.0886815	2.69e-17	0.363519	0.0552178	0.5802	0.877961	0.801727	0.405511	0.0533386	0.765928	0.929748	1.93e-16	0.64639	0.194491	0.831156	0.940953	0.96562	0.999817	0.999988	0.898953	0.980396	38508.5	2.8e-81
13940	ENY2	56943_at	56943	NA	NA	NA	NA	NA	NA	NA	NA	NA	NA	NA	NA	NA	NA	NA	NA	NA	NA	NA	NA	NA	NA	NA	NA	NA	NA	NA	NA	NA	NA	NA	NA	NA	NA	NA	NA	NA	NA	NA	NA	NA	NA	NA	NA	NA	NA	NA	7.89656	5.07549	0.0707036	0.298806	0.00179289	1.58636	-0.00576853	0.0115684	0.138869	-0.0205678	-0.0112265	6.69389	1.34412	3.204	1.319	2.22763	-1.39861	0.253101	0.95617	-0.380776	-0.244497	3.64e-08	0.185986	0.00255952	0.194177	0.0312099	0.169129	0.801401	0.344352	0.705252	0.808013	4.62e-08	0.497335	0.0417241	0.55836	0.149969	0.876285	0.999817	0.999988	0.866955	0.939544	17731.4	4.58e-74
13941	OLFML3	56944_at	56944	NA	NA	NA	NA	NA	NA	NA	NA	NA	NA	NA	NA	NA	NA	NA	NA	NA	NA	NA	NA	NA	NA	NA	NA	NA	NA	NA	NA	NA	NA	NA	NA	NA	NA	NA	NA	NA	NA	NA	NA	NA	NA	NA	NA	NA	NA	NA	7.71922	8.42293	-0.01424	0.0769286	-0.00315957	-1.45764	-0.00726155	-0.0597807	0.0530963	-0.278548	-0.154102	5.15705	-0.125674	0.382938	-1.07909	-0.950237	-0.817331	-0.607184	0.169719	-2.39397	-1.55804	6.1e-06	0.900578	0.70366	0.286586	0.347322	0.418262	0.546934	0.86603	0.0211177	0.126583	6.92e-06	0.957198	0.821808	0.645419	0.589881	0.894145	0.999817	0.999988	0.202853	0.4719	3651.84	2.23e-59
13942	MRPS22	56945_at	56945	NA	NA	NA	NA	NA	NA	NA	NA	NA	NA	NA	NA	NA	NA	NA	NA	NA	NA	NA	NA	NA	NA	NA	NA	NA	NA	NA	NA	NA	NA	NA	NA	NA	NA	NA	NA	NA	NA	NA	NA	NA	NA	NA	NA	NA	NA	NA	9.16388	8.21559	0.0265033	0.170713	-0.00025433	-0.204921	-0.00323752	0.0505719	0.0640051	-0.0265592	-0.014554	14.0582	0.653713	2.37497	-0.242761	-0.373354	-1.01844	1.43556	0.571787	-0.637951	-0.411247	1.19e-17	0.516791	0.0220988	0.809349	0.710726	0.314188	0.15839	0.570455	0.526902	0.682941	9.54e-17	0.749968	0.120564	0.932235	0.848796	0.886811	0.999817	0.999988	0.76054	0.892153	40192.8	1.12e-81
13943	EMSY	56946_at	56946	NA	NA	NA	NA	NA	NA	NA	NA	NA	NA	NA	NA	NA	NA	NA	NA	NA	NA	NA	NA	NA	NA	NA	NA	NA	NA	NA	NA	NA	NA	NA	NA	NA	NA	NA	NA	NA	NA	NA	NA	NA	NA	NA	NA	NA	NA	NA	7.038	7.5174	-0.00747944	-0.0468027	0.00124958	-0.525327	0.00194849	0.0230884	0.107962	-0.0584443	-0.0368144	15.4356	-0.221371	-0.78132	1.43124	-1.14849	0.735502	0.786448	1.15732	-1.68453	-1.24826	4.15e-19	0.825855	0.438911	0.159616	0.257137	0.466042	0.435934	0.253553	0.099353	0.218716	6.01e-18	0.922324	0.623863	0.517643	0.503139	0.904242	0.999817	0.999988	0.365858	0.590626	34137.1	3.7e-80
13944	MFF	56947_at	56947	NA	NA	NA	NA	NA	NA	NA	NA	NA	NA	NA	NA	NA	NA	NA	NA	NA	NA	NA	NA	NA	NA	NA	NA	NA	NA	NA	NA	NA	NA	NA	NA	NA	NA	NA	NA	NA	NA	NA	NA	NA	NA	NA	NA	NA	NA	NA	9.95947	5.69459	0.113936	0.302711	0.00321334	3.97933	-0.00351459	0.00330652	0.0325345	0.0946557	0.0280682	6.23206	1.79732	2.69339	1.96163	4.63684	-0.707089	0.060029	0.185884	1.45411	0.50724	1.71e-07	0.0793359	0.010056	0.0563251	3.31e-05	0.48334	0.952412	0.853413	0.153205	0.614588	2.08e-07	0.376394	0.0820795	0.359802	0.00367922	0.906614	0.999817	0.999988	0.442351	0.863691	19422.6	6.51e-75
13946	XAB2	56949_at	56949	NA	NA	NA	NA	NA	NA	NA	NA	NA	NA	NA	NA	NA	NA	NA	NA	NA	NA	NA	NA	NA	NA	NA	NA	NA	NA	NA	NA	NA	NA	NA	NA	NA	NA	NA	NA	NA	NA	NA	NA	NA	NA	NA	NA	NA	NA	NA	6.94129	7.09723	0.110531	0.00479859	0.000432268	-0.392333	0.00170912	0.0692803	0.241568	-0.117123	-0.285365	7.47394	1.6778	0.0410843	0.253925	-0.439904	0.330875	1.21029	1.32809	-1.73134	-4.9624	2.73e-09	0.100668	0.96742	0.800769	0.662218	0.742352	0.232802	0.191181	0.0905889	1.15e-05	3.77e-09	0.404701	0.981295	0.928581	0.819691	0.953977	0.999817	0.999988	0.354272	0.00327292	8736.83	1.74e-67
13948	SMYD2	56950_at	56950	NA	NA	NA	NA	NA	NA	NA	NA	NA	NA	NA	NA	NA	NA	NA	NA	NA	NA	NA	NA	NA	NA	NA	NA	NA	NA	NA	NA	NA	NA	NA	NA	NA	NA	NA	NA	NA	NA	NA	NA	NA	NA	NA	NA	NA	NA	NA	10.3331	7.64835	0.162322	0.357803	0.00188218	0.529048	-0.00796574	-0.0419427	-0.246748	0.0872718	0.0166122	5.77068	1.76536	2.19485	0.792157	0.425007	-1.10488	-0.524971	-0.971941	0.9243	0.206974	7.97e-07	0.0846316	0.0336436	0.432634	0.672959	0.275378	0.60231	0.336536	0.360508	0.837011	9.38e-07	0.383871	0.14984	0.749513	0.826016	0.879024	0.999817	0.999988	0.639978	0.948899	9936.01	1.11e-68
13950	PRTFDC1	56952_at	56952	NA	NA	NA	NA	NA	NA	NA	NA	NA	NA	NA	NA	NA	NA	NA	NA	NA	NA	NA	NA	NA	NA	NA	NA	NA	NA	NA	NA	NA	NA	NA	NA	NA	NA	NA	NA	NA	NA	NA	NA	NA	NA	NA	NA	NA	NA	NA	8.23874	6.48403	0.0938898	0.18826	0.00655438	0.229241	-0.00342918	0.113447	-0.966074	0.00820736	-0.194465	3.05789	0.63825	0.721835	1.72425	0.11511	-0.297302	0.887547	-2.37857	0.0543326	-1.51443	0.00383271	0.526709	0.474318	0.0918734	0.908896	0.767673	0.379741	0.0219101	0.956923	0.137261	0.00401351	0.755846	0.652686	0.421872	0.955972	0.958863	0.999817	0.999988	0.98321	0.487943	2468.98	9.62e-56
13951	NT5M	56953_at	56953	NA	NA	NA	NA	NA	NA	NA	NA	NA	NA	NA	NA	NA	NA	NA	NA	NA	NA	NA	NA	NA	NA	NA	NA	NA	NA	NA	NA	NA	NA	NA	NA	NA	NA	NA	NA	NA	NA	NA	NA	NA	NA	NA	NA	NA	NA	NA	7.40555	10.0053	-0.0805375	-0.12386	-0.0037554	-2.98103	0.00595353	0.0340676	0.131786	-0.0428295	-0.0676782	13.0136	-1.50995	-1.3098	-2.72469	-4.12837	1.42356	0.735076	0.894886	-0.781975	-1.45361	1.76e-16	0.138397	0.197245	0.00928013	0.000165567	0.161818	0.466298	0.375849	0.43853	0.153341	9.77e-16	0.450773	0.389644	0.186548	0.00826699	0.876285	0.999817	0.999988	0.69936	0.510255	15169	1.29e-72
13952	NIT2	56954_at	56954	NA	NA	NA	NA	NA	NA	NA	NA	NA	NA	NA	NA	NA	NA	NA	NA	NA	NA	NA	NA	NA	NA	NA	NA	NA	NA	NA	NA	NA	NA	NA	NA	NA	NA	NA	NA	NA	NA	NA	NA	NA	NA	NA	NA	NA	NA	NA	8.37845	2.15136	0.267146	0.784181	-0.000930267	2.27532	-0.00245628	0.140581	0.142256	0.157174	-0.155319	1.49281	2.67199	4.42394	-0.360072	1.68103	-0.313328	1.61822	0.515334	1.53091	-1.7797	0.142816	0.0106204	6.54e-05	0.720562	0.100035	0.755552	0.112956	0.608969	0.133143	0.0822205	0.144945	0.266367	0.0113636	0.895984	0.292796	0.956868	0.999817	0.999988	0.414686	0.395416	5529.76	3.11e-63
13953	MEPE	56955_at	56955	NA	NA	NA	NA	NA	NA	NA	NA	NA	NA	NA	NA	NA	NA	NA	NA	NA	NA	NA	NA	NA	NA	NA	NA	NA	NA	NA	NA	NA	NA	NA	NA	NA	NA	NA	NA	NA	NA	NA	NA	NA	NA	NA	NA	NA	NA	NA	8.11733	7.86574	0.0486497	-0.0517821	0.00180255	0.725543	0.00412275	-0.0355751	-0.12656	0.0642469	0.0385809	8.76773	0.781668	-0.469277	1.1208	0.861099	0.844822	-0.657831	-0.736498	1.00526	0.710149	4.12e-11	0.438709	0.641252	0.268619	0.393978	0.402904	0.514167	0.465442	0.320415	0.48146	6.99e-11	0.699946	0.778761	0.628778	0.630204	0.892878	0.999817	0.999988	0.607322	0.796332	13382.5	1.89e-71
13954	LHX9	56956_at	56956	NA	NA	NA	NA	NA	NA	NA	NA	NA	NA	NA	NA	NA	NA	NA	NA	NA	NA	NA	NA	NA	NA	NA	NA	NA	NA	NA	NA	NA	NA	NA	NA	NA	NA	NA	NA	NA	NA	NA	NA	NA	NA	NA	NA	NA	NA	NA	5.30984	6.10465	-0.0313502	-0.0812871	-0.00122571	-0.409066	0.00442442	-0.0220188	0.00905046	0.00519849	0.00389107	15.066	-1.11525	-1.63102	-1.68739	-1.07491	2.00735	-0.901468	0.11661	0.180092	0.158575	1e-18	0.270961	0.110217	0.0987977	0.288433	0.0510483	0.37238	0.907714	0.85793	0.874749	1.24e-17	0.576174	0.282222	0.433165	0.536904	0.876285	0.999817	0.999988	0.94353	0.962092	28070.7	2.44e-78
13955	OTUD7B	56957_at	56957	NA	NA	NA	NA	NA	NA	NA	NA	NA	NA	NA	NA	NA	NA	NA	NA	NA	NA	NA	NA	NA	NA	NA	NA	NA	NA	NA	NA	NA	NA	NA	NA	NA	NA	NA	NA	NA	NA	NA	NA	NA	NA	NA	NA	NA	NA	NA	7.18894	8.0918	-0.0668802	-0.148481	0.000789585	-0.0841674	0.00460042	0.0115503	-0.176141	0.0426769	0.0162639	13.7135	-1.63378	-2.04586	0.746435	-0.151876	1.43328	0.324725	-1.55844	1.01525	0.455151	2.86e-17	0.109634	0.0469413	0.459482	0.879998	0.159038	0.746969	0.126486	0.315685	0.651299	2.04e-16	0.413592	0.17797	0.765066	0.942159	0.876285	0.999817	0.999988	0.603179	0.879161	24263.5	5.54e-77
13957	SHD	56961_at	56961	NA	NA	NA	NA	NA	NA	NA	NA	NA	NA	NA	NA	NA	NA	NA	NA	NA	NA	NA	NA	NA	NA	NA	NA	NA	NA	NA	NA	NA	NA	NA	NA	NA	NA	NA	NA	NA	NA	NA	NA	NA	NA	NA	NA	NA	NA	NA	7.60297	8.74617	-0.167919	-0.179604	-0.000828735	0.10072	0.00696436	-0.0126108	-0.0581754	0.0850969	0.0309468	5.11241	-1.41482	-0.853543	-0.270218	0.062685	0.748375	-0.122284	-0.177531	0.698234	0.298713	7.06e-06	0.16435	0.398106	0.78829	0.950309	0.458323	0.903246	0.859928	0.488804	0.766604	7.99e-06	0.476116	0.589353	0.923472	0.9777	0.903151	0.999817	0.999988	0.736814	0.925161	3228.73	3.11e-58
13958	RGMA	56963_at	56963	NA	NA	NA	NA	NA	NA	NA	NA	NA	NA	NA	NA	NA	NA	NA	NA	NA	NA	NA	NA	NA	NA	NA	NA	NA	NA	NA	NA	NA	NA	NA	NA	NA	NA	NA	NA	NA	NA	NA	NA	NA	NA	NA	NA	NA	NA	NA	9.97359	12.306	-0.137329	-0.193013	0.00235647	-2.42834	0.00793409	0.0768777	0.405425	-0.19047	-0.0498722	9.75921	-1.56983	-1.24447	1.04244	-2.05045	1.15671	1.01139	1.67855	-2.12033	-0.653108	1.87e-12	0.123812	0.220092	0.303056	0.0464715	0.253801	0.31751	0.100521	0.0398091	0.517177	3.91e-12	0.431843	0.414528	0.658694	0.188227	0.878827	0.999817	0.999988	0.255057	0.815222	10228.8	5.97e-69
13959	WDR93	56964_at	56964	NA	NA	NA	NA	NA	NA	NA	NA	NA	NA	NA	NA	NA	NA	NA	NA	NA	NA	NA	NA	NA	NA	NA	NA	NA	NA	NA	NA	NA	NA	NA	NA	NA	NA	NA	NA	NA	NA	NA	NA	NA	NA	NA	NA	NA	NA	NA	7.28499	8.57094	-0.0526389	-0.153704	-0.00128772	-0.662862	0.0118842	-0.0105181	0.0353012	0.0536697	0.0945281	9.25324	-0.819159	-1.34913	-0.775493	-0.761958	2.35866	-0.188376	0.198968	0.813346	1.68522	8.94e-12	0.41723	0.184383	0.442309	0.45026	0.0229742	0.851472	0.843229	0.420518	0.0992189	1.67e-11	0.685493	0.375346	0.754805	0.675621	0.876285	0.999817	0.999988	0.685982	0.430476	10112.6	7.62e-69
13960	PARP6	56965_at	56965	NA	NA	NA	NA	NA	NA	NA	NA	NA	NA	NA	NA	NA	NA	NA	NA	NA	NA	NA	NA	NA	NA	NA	NA	NA	NA	NA	NA	NA	NA	NA	NA	NA	NA	NA	NA	NA	NA	NA	NA	NA	NA	NA	NA	NA	NA	NA	9.08172	7.79118	0.0696375	0.199179	-0.0012996	0.107133	-0.00220902	0.0511757	0.01169	0.0620719	0.05768	11.6206	1.49714	2.41529	-1.08125	0.170134	-0.605694	1.26622	0.0910263	1.29957	1.42062	7.89e-15	0.14169	0.0200633	0.285635	0.865706	0.547914	0.212279	0.927896	0.2007	0.162665	2.73e-14	0.454943	0.115304	0.6447	0.934589	0.917635	0.999817	0.999988	0.497223	0.523967	29991.6	5.92e-79
13962	RPL23AP32	56969_at	56969	NA	NA	NA	NA	NA	NA	NA	NA	NA	NA	NA	NA	NA	NA	NA	NA	NA	NA	NA	NA	NA	NA	NA	NA	NA	NA	NA	NA	NA	NA	NA	NA	NA	NA	NA	NA	NA	NA	NA	NA	NA	NA	NA	NA	NA	NA	NA	7.90893	9.92201	0.0401093	-0.0284498	0.0025762	-4.01997	0.00660853	0.076388	-0.00838568	-0.0410384	-0.100933	11.1571	0.650117	-0.260095	1.61593	-4.813	1.36611	1.42494	-0.0492286	-0.647771	-1.87419	2.96e-14	0.519088	0.796037	0.113451	1.88e-05	0.179033	0.16142	0.960966	0.52059	0.0677344	8.91e-14	0.75156	0.881837	0.456982	0.00262487	0.876285	0.999817	0.999988	0.756743	0.366916	12934.9	3.92e-71
13964	ATXN7L3	56970_at	56970	NA	NA	NA	NA	NA	NA	NA	NA	NA	NA	NA	NA	NA	NA	NA	NA	NA	NA	NA	NA	NA	NA	NA	NA	NA	NA	NA	NA	NA	NA	NA	NA	NA	NA	NA	NA	NA	NA	NA	NA	NA	NA	NA	NA	NA	NA	NA	10.1169	10.8986	0.0341951	0.0107525	-0.0018996	-1.46672	0.000122909	0.0136246	0.0873762	0.0522013	0.0254952	17.3473	0.784551	0.139147	-1.68662	-2.48571	0.0359647	0.359754	0.726078	1.16633	0.670117	5.48e-21	0.437034	0.889986	0.098948	0.0169106	0.971478	0.720799	0.47174	0.249932	0.50638	1.91e-19	0.698475	0.937016	0.433204	0.105996	0.993915	0.999817	0.999988	0.550444	0.810233	42386.8	3.59e-82
13965	CEACAM19	56971_at	56971	NA	NA	NA	NA	NA	NA	NA	NA	NA	NA	NA	NA	NA	NA	NA	NA	NA	NA	NA	NA	NA	NA	NA	NA	NA	NA	NA	NA	NA	NA	NA	NA	NA	NA	NA	NA	NA	NA	NA	NA	NA	NA	NA	NA	NA	NA	NA	7.73968	9.1973	-0.0851086	-0.191018	-0.000356068	-0.440059	0.00484787	-0.020605	-0.0470121	0.0143304	0.0269722	14.146	-1.88688	-2.38864	-0.305492	-0.720657	1.37074	-0.525737	-0.377497	0.309396	0.685049	9.56e-18	0.065966	0.0213887	0.761471	0.475035	0.177594	0.601782	0.707668	0.75852	0.497004	7.94e-17	0.358555	0.118793	0.911887	0.695724	0.876285	0.999817	0.999988	0.895416	0.80471	23164.1	1.5e-76
13966	FAM20C	56975_at	56975	NA	NA	NA	NA	NA	NA	NA	NA	NA	NA	NA	NA	NA	NA	NA	NA	NA	NA	NA	NA	NA	NA	NA	NA	NA	NA	NA	NA	NA	NA	NA	NA	NA	NA	NA	NA	NA	NA	NA	NA	NA	NA	NA	NA	NA	NA	NA	7.80784	9.0864	-0.0423768	-0.0820512	-0.00140436	-1.0825	-0.00406982	-0.0118125	0.183443	-0.182979	0.00740515	11.8874	-0.79913	-0.872734	-1.02486	-1.50787	-0.978814	-0.256364	1.25292	-3.36029	0.159977	3.74e-15	0.428624	0.387674	0.311183	0.138927	0.333168	0.798897	0.217032	0.00164552	0.873651	1.41e-14	0.69328	0.580219	0.665798	0.354734	0.886811	0.999817	0.999988	0.0728478	0.961947	17056.3	1.05e-73
13967	STOX2	56977_at	56977	NA	NA	NA	NA	NA	NA	NA	NA	NA	NA	NA	NA	NA	NA	NA	NA	NA	NA	NA	NA	NA	NA	NA	NA	NA	NA	NA	NA	NA	NA	NA	NA	NA	NA	NA	NA	NA	NA	NA	NA	NA	NA	NA	NA	NA	NA	NA	9.54536	6.93683	0.145724	0.342008	0.00012919	0.482317	-0.000954306	0.0143074	0.080518	0.266591	0.165185	8.32436	2.52067	3.33679	0.0864791	0.616261	-0.210527	0.28482	0.504442	4.4907	3.27334	1.7e-10	0.0155189	0.00175964	0.931489	0.540983	0.834255	0.777155	0.616536	5.29e-05	0.00210653	2.67e-10	0.275582	0.0356149	0.976465	0.74093	0.970602	0.999817	0.999988	0.0116216	0.0678137	21450.3	7.76e-76
13968	PRDM8	56978_at	56978	NA	NA	NA	NA	NA	NA	NA	NA	NA	NA	NA	NA	NA	NA	NA	NA	NA	NA	NA	NA	NA	NA	NA	NA	NA	NA	NA	NA	NA	NA	NA	NA	NA	NA	NA	NA	NA	NA	NA	NA	NA	NA	NA	NA	NA	NA	NA	6.03008	8.50049	-0.118164	-0.300392	-0.00280272	-0.7812	0.00284302	-0.0264054	-0.072087	0.162367	0.131252	7.4903	-1.50084	-2.15202	-1.37761	-0.732925	0.460537	-0.385982	-0.331619	2.00832	1.90981	2.59e-09	0.140732	0.0370753	0.175479	0.467596	0.64746	0.70142	0.741794	0.0509407	0.0628684	3.58e-09	0.453986	0.157118	0.536149	0.688991	0.936416	0.999817	0.999988	0.280786	0.354864	4616.47	1.48e-61
13970	PRDM10	56980_at	56980	NA	NA	NA	NA	NA	NA	NA	NA	NA	NA	NA	NA	NA	NA	NA	NA	NA	NA	NA	NA	NA	NA	NA	NA	NA	NA	NA	NA	NA	NA	NA	NA	NA	NA	NA	NA	NA	NA	NA	NA	NA	NA	NA	NA	NA	NA	NA	7.35823	5.46046	0.0833852	0.175211	-0.000112128	1.35819	0.000496866	0.0022297	0.0392584	0.0670301	0.0899062	7.93785	1.74726	2.07079	-0.0909238	2.10221	0.132783	0.0537701	0.297944	1.3678	2.15821	5.96e-10	0.0877584	0.0444383	0.927977	0.0414509	0.894987	0.957368	0.767186	0.178507	0.036561	8.77e-10	0.38868	0.172762	0.974757	0.176685	0.980352	0.999817	0.999988	0.47392	0.281754	18704	1.46e-74
13971	PRDM11	56981_at	56981	NA	NA	NA	NA	NA	NA	NA	NA	NA	NA	NA	NA	NA	NA	NA	NA	NA	NA	NA	NA	NA	NA	NA	NA	NA	NA	NA	NA	NA	NA	NA	NA	NA	NA	NA	NA	NA	NA	NA	NA	NA	NA	NA	NA	NA	NA	NA	7.14328	8.7114	-0.0186681	-0.0999157	-0.00159065	-1.63094	0.00196347	0.0311934	0.0659345	-0.00934631	0.00782455	16.05	-0.49577	-1.49665	-1.63475	-3.19938	0.665029	0.953386	0.634201	-0.241716	0.238054	9.92e-20	0.622591	0.141816	0.10943	0.00259277	0.509597	0.345744	0.529322	0.810153	0.812974	1.89e-18	0.812431	0.324576	0.451873	0.0358736	0.91098	0.999817	0.999988	0.920732	0.941028	28313.8	2.03e-78
13972	POGLUT1	56983_at	56983	NA	NA	NA	NA	NA	NA	NA	NA	NA	NA	NA	NA	NA	NA	NA	NA	NA	NA	NA	NA	NA	NA	NA	NA	NA	NA	NA	NA	NA	NA	NA	NA	NA	NA	NA	NA	NA	NA	NA	NA	NA	NA	NA	NA	NA	NA	NA	8.1861	7.26005	0.0452148	0.116759	0.00307369	-0.113618	0.000568041	-0.000434374	0.242102	-0.0172264	-0.00249601	10.2977	0.924436	1.34646	2.43194	-0.171589	0.148119	-0.0102208	1.79278	-0.342986	-0.0584624	3.68e-13	0.360438	0.185236	0.0192735	0.864568	0.882944	0.991893	0.0800708	0.733287	0.953652	8.78e-13	0.644107	0.376407	0.245013	0.934092	0.978606	0.999817	0.999988	0.881017	0.987848	22038.2	4.35e-76
13973	PSMG2	56984_at	56984	NA	NA	NA	NA	NA	NA	NA	NA	NA	NA	NA	NA	NA	NA	NA	NA	NA	NA	NA	NA	NA	NA	NA	NA	NA	NA	NA	NA	NA	NA	NA	NA	NA	NA	NA	NA	NA	NA	NA	NA	NA	NA	NA	NA	NA	NA	NA	10.0466	9.24152	0.0665756	0.125793	0.00231303	-0.215686	-0.00446558	0.00389543	0.22369	-0.06601	-0.0845472	14.7961	1.53644	1.63743	2.06575	-0.367679	-1.31436	0.103462	1.86973	-1.48352	-2.23529	1.92e-18	0.131785	0.108866	0.0449346	0.714923	0.195721	0.918079	0.0683657	0.145256	0.0306646	2.11e-17	0.443234	0.280503	0.331857	0.851141	0.876285	0.999817	0.999988	0.431354	0.258988	42292.6	3.77e-82
13974	ADPRM	56985_at	56985	NA	NA	NA	NA	NA	NA	NA	NA	NA	NA	NA	NA	NA	NA	NA	NA	NA	NA	NA	NA	NA	NA	NA	NA	NA	NA	NA	NA	NA	NA	NA	NA	NA	NA	NA	NA	NA	NA	NA	NA	NA	NA	NA	NA	NA	NA	NA	7.07697	4.96739	0.0675919	0.142974	0.00238129	1.8117	0.00499211	-0.00534033	-0.0341884	0.0573104	0.0190775	9.3637	1.83658	2.19118	2.50394	3.63621	1.72995	-0.166997	-0.336454	1.51646	0.59384	6.34e-12	0.073218	0.0339265	0.0161715	0.000737381	0.090839	0.868159	0.738171	0.136748	0.555742	1.22e-11	0.366352	0.150417	0.23241	0.0173869	0.876285	0.999817	0.999988	0.419264	0.835193	29091.3	1.14e-78
13975	DTWD1	56986_at	56986	NA	NA	NA	NA	NA	NA	NA	NA	NA	NA	NA	NA	NA	NA	NA	NA	NA	NA	NA	NA	NA	NA	NA	NA	NA	NA	NA	NA	NA	NA	NA	NA	NA	NA	NA	NA	NA	NA	NA	NA	NA	NA	NA	NA	NA	NA	NA	6.72588	5.22164	0.0758118	0.163741	0.00241398	0.463183	-0.00182442	-0.0230493	0.0297911	0.128887	0.0437055	10.4799	2.19322	2.67183	2.70256	0.989794	-0.673139	-0.767412	0.31215	3.63111	1.44849	2.14e-13	0.033769	0.0106249	0.00982282	0.327833	0.504474	0.447046	0.756441	0.000748577	0.154761	5.35e-13	0.310924	0.0846422	0.191049	0.571877	0.910429	0.999817	0.999988	0.0511789	0.511991	29787.1	6.86e-79
13978	CDC42SE2	56990_at	56990	NA	NA	NA	NA	NA	NA	NA	NA	NA	NA	NA	NA	NA	NA	NA	NA	NA	NA	NA	NA	NA	NA	NA	NA	NA	NA	NA	NA	NA	NA	NA	NA	NA	NA	NA	NA	NA	NA	NA	NA	NA	NA	NA	NA	NA	NA	NA	8.80491	2.36019	0.240249	0.492288	0.00141584	5.74748	-0.00202494	0.0140102	0.081088	0.345827	0.184874	1.79644	2.63587	3.04641	0.601136	4.65787	-0.283342	0.176902	0.32222	3.69493	2.32366	0.0794782	0.0116395	0.00395467	0.550917	3.1e-05	0.77828	0.860419	0.748854	0.000619426	0.0249574	0.0810296	0.267296	0.0524115	0.815304	0.00353456	0.961003	0.999817	0.999988	0.0466787	0.2352	7347.43	7.11e-66
13979	KIF15	56992_at	56992	NA	NA	NA	NA	NA	NA	NA	NA	NA	NA	NA	NA	NA	NA	NA	NA	NA	NA	NA	NA	NA	NA	NA	NA	NA	NA	NA	NA	NA	NA	NA	NA	NA	NA	NA	NA	NA	NA	NA	NA	NA	NA	NA	NA	NA	NA	NA	5.08935	5.35892	0.0287247	-0.013003	0.00102159	-0.656599	0.0063908	0.0281676	0.0648909	-0.076139	0.0363443	7.13833	0.551531	-0.14082	0.759078	-0.931241	1.56497	0.622429	0.451264	-1.42366	0.79944	8.29e-09	0.584136	0.888673	0.451963	0.356948	0.124949	0.536959	0.654075	0.161788	0.428446	1.1e-08	0.78988	0.936164	0.76145	0.597605	0.876285	0.999817	0.999988	0.451742	0.767799	7513.51	4.4e-66
13980	TOMM22	56993_at	56993	NA	NA	NA	NA	NA	NA	NA	NA	NA	NA	NA	NA	NA	NA	NA	NA	NA	NA	NA	NA	NA	NA	NA	NA	NA	NA	NA	NA	NA	NA	NA	NA	NA	NA	NA	NA	NA	NA	NA	NA	NA	NA	NA	NA	NA	NA	NA	8.5396	5.32337	0.10551	0.372995	-0.0019259	1.89223	-0.0111754	-0.0157675	-0.293396	0.126611	0.140586	5.27731	1.5077	3.00629	-1.065	1.9973	-2.03666	-0.259304	-1.51848	1.76188	2.30143	4.1e-06	0.138972	0.0044102	0.292841	0.0521701	0.0478948	0.796643	0.13624	0.0852252	0.0262954	4.68e-06	0.451193	0.0552808	0.650953	0.201555	0.876285	0.999817	0.999988	0.344579	0.24135	11719	3.25e-70
13981	CHPT1	56994_at	56994	NA	NA	NA	NA	NA	NA	NA	NA	NA	NA	NA	NA	NA	NA	NA	NA	NA	NA	NA	NA	NA	NA	NA	NA	NA	NA	NA	NA	NA	NA	NA	NA	NA	NA	NA	NA	NA	NA	NA	NA	NA	NA	NA	NA	NA	NA	NA	9.37655	12.0345	-0.107637	-0.264558	0.000995112	-1.59435	-0.0121879	-0.0276028	0.28562	-0.126065	-0.0910981	11.6975	-1.50807	-2.09067	0.539543	-1.65002	-2.17782	-0.445078	1.44937	-1.72003	-1.46218	6.36e-15	0.138878	0.0425268	0.592306	0.106253	0.034973	0.658504	0.154517	0.0926453	0.150989	2.26e-14	0.451193	0.168556	0.837221	0.303143	0.876285	0.999817	0.999988	0.356914	0.507071	13580	1.38e-71
13982	TULP4	56995_at	56995	NA	NA	NA	NA	NA	NA	NA	NA	NA	NA	NA	NA	NA	NA	NA	NA	NA	NA	NA	NA	NA	NA	NA	NA	NA	NA	NA	NA	NA	NA	NA	NA	NA	NA	NA	NA	NA	NA	NA	NA	NA	NA	NA	NA	NA	NA	NA	8.86815	8.68341	0.0258894	0.0562898	-0.000348096	-0.247939	-0.000838721	0.0205395	0.00322874	-0.0445344	-0.0657096	15.3097	0.657953	0.80688	-0.342348	-0.465441	-0.271847	0.600742	0.0297193	-1.10218	-1.91309	5.59e-19	0.514089	0.424193	0.733763	0.643973	0.787045	0.551177	0.976429	0.276537	0.0624354	7.72e-18	0.748578	0.611452	0.900644	0.809843	0.963125	0.999817	0.999988	0.573217	0.353495	39959.4	1.27e-81
13983	SLC12A9	56996_at	56996	NA	NA	NA	NA	NA	NA	NA	NA	NA	NA	NA	NA	NA	NA	NA	NA	NA	NA	NA	NA	NA	NA	NA	NA	NA	NA	NA	NA	NA	NA	NA	NA	NA	NA	NA	NA	NA	NA	NA	NA	NA	NA	NA	NA	NA	NA	NA	7.0428	8.54647	-0.0256827	-0.121447	-0.000895409	-1.4593	0.00220968	0.0621139	0.100656	0.0859428	0.0976959	14.2429	-0.616947	-1.64551	-0.832385	-2.5894	0.676974	1.7172	0.875746	2.01049	2.68855	7.5e-18	0.540535	0.107183	0.409808	0.0130826	0.502062	0.0931656	0.386053	0.0507023	0.0101813	6.46e-17	0.76446	0.278352	0.734575	0.0906898	0.909797	0.999817	0.999988	0.28038	0.152906	22521.2	2.73e-76
13984	COQ8A	56997_at	56997	NA	NA	NA	NA	NA	NA	NA	NA	NA	NA	NA	NA	NA	NA	NA	NA	NA	NA	NA	NA	NA	NA	NA	NA	NA	NA	NA	NA	NA	NA	NA	NA	NA	NA	NA	NA	NA	NA	NA	NA	NA	NA	NA	NA	NA	NA	NA	7.89473	8.53493	-0.0128924	-0.088786	-0.00119869	-0.0420534	-0.000131361	0.0090046	0.086633	0.0516684	0.0570253	13.4363	-0.292557	-1.13639	-1.05264	-0.0704894	-0.038017	0.235161	0.71202	1.14179	1.48244	5.83e-17	0.771273	0.262112	0.298409	0.944132	0.969851	0.815204	0.480312	0.259885	0.145542	3.76e-16	0.894411	0.459882	0.654858	0.974712	0.993475	0.999817	0.999988	0.558729	0.499289	25248.7	2.36e-77
13986	ADAMTS9	56999_at	56999	NA	NA	NA	NA	NA	NA	NA	NA	NA	NA	NA	NA	NA	NA	NA	NA	NA	NA	NA	NA	NA	NA	NA	NA	NA	NA	NA	NA	NA	NA	NA	NA	NA	NA	NA	NA	NA	NA	NA	NA	NA	NA	NA	NA	NA	NA	NA	6.70726	8.25571	0.0666742	-0.0567194	0.00163162	-2.54702	0.00764579	-0.0745616	0.946232	-0.218843	-0.0960895	4.94644	0.575826	-0.276294	0.545315	-1.62485	0.842153	-0.741096	2.95981	-1.84056	-0.950701	1.22e-05	0.567746	0.783651	0.588365	0.111531	0.40438	0.462679	0.00499934	0.0726195	0.347089	1.36e-05	0.780302	0.873709	0.834701	0.311626	0.892878	0.999817	0.999988	0.322161	0.708047	2641.88	2.26e-56
13988	GSN-AS1	57000_at	57000	NA	NA	NA	NA	NA	NA	NA	NA	NA	NA	NA	NA	NA	NA	NA	NA	NA	NA	NA	NA	NA	NA	NA	NA	NA	NA	NA	NA	NA	NA	NA	NA	NA	NA	NA	NA	NA	NA	NA	NA	NA	NA	NA	NA	NA	NA	NA	7.34546	9.03251	-0.122547	-0.179814	-0.00112461	-0.867345	0.00660059	-0.0399154	-0.0518322	0.00636585	-0.00561251	9.31748	-1.82217	-1.50805	-0.647118	-0.95263	1.25171	-0.683048	-0.279137	0.0921777	-0.0956042	7.32e-12	0.0754158	0.138883	0.521008	0.346122	0.217468	0.498255	0.781483	0.926987	0.924281	1.39e-11	0.370315	0.321209	0.799104	0.588997	0.876285	0.999817	0.999988	0.972562	0.978225	9385.48	3.77e-68
13989	SDHAF3	57001_at	57001	NA	NA	NA	NA	NA	NA	NA	NA	NA	NA	NA	NA	NA	NA	NA	NA	NA	NA	NA	NA	NA	NA	NA	NA	NA	NA	NA	NA	NA	NA	NA	NA	NA	NA	NA	NA	NA	NA	NA	NA	NA	NA	NA	NA	NA	NA	NA	5.7304	3.6839	0.0101901	0.151668	0.00167417	1.86225	-0.000763294	-0.0617598	0.0273732	0.0940143	0.0233071	3.73247	0.14882	1.24935	0.946193	2.00895	-0.142171	-1.03804	0.144791	1.3371	0.389949	0.000553787	0.882394	0.21832	0.349357	0.0508712	0.887611	0.305074	0.885555	0.188249	0.698507	0.0005919	0.948732	0.412783	0.694092	0.198073	0.97937	0.999817	0.999988	0.484244	0.897361	5511.14	3.35e-63
13990	YAE1	57002_at	57002	NA	NA	NA	NA	NA	NA	NA	NA	NA	NA	NA	NA	NA	NA	NA	NA	NA	NA	NA	NA	NA	NA	NA	NA	NA	NA	NA	NA	NA	NA	NA	NA	NA	NA	NA	NA	NA	NA	NA	NA	NA	NA	NA	NA	NA	NA	NA	8.77318	8.61632	0.0748779	0.0978155	0.000297707	-0.98064	-0.00085485	0.096412	0.0147714	-0.065348	-0.0863108	9.63356	1.20674	0.889148	0.185672	-1.16739	-0.175705	1.7882	0.0862213	-1.0256	-1.59353	2.75e-12	0.234155	0.378889	0.853579	0.249509	0.861353	0.080818	0.931692	0.310838	0.118395	5.59e-12	0.544857	0.572229	0.948153	0.495235	0.97579	0.999817	0.999988	0.599019	0.461335	15727.6	5.97e-73
13991	CCDC47	57003_at	57003	NA	NA	NA	NA	NA	NA	NA	NA	NA	NA	NA	NA	NA	NA	NA	NA	NA	NA	NA	NA	NA	NA	NA	NA	NA	NA	NA	NA	NA	NA	NA	NA	NA	NA	NA	NA	NA	NA	NA	NA	NA	NA	NA	NA	NA	NA	NA	9.64825	4.41586	0.188701	0.42326	0.00536435	4.00707	-0.00753399	0.0674721	0.0917996	0.180825	-0.0007292	4.05927	2.50036	3.16331	2.75069	3.92196	-1.27318	1.02891	0.440558	2.33331	-0.011069	0.000205056	0.0163142	0.0028667	0.00867813	0.000312483	0.209821	0.309296	0.661749	0.0243957	0.99122	0.000221791	0.277972	0.0439667	0.182143	0.0115398	0.876285	0.999817	0.999988	0.213228	0.996784	12862.1	4.43e-71
13992	UNGP2	57005_at	57005	NA	NA	NA	NA	NA	NA	NA	NA	NA	NA	NA	NA	NA	NA	NA	NA	NA	NA	NA	NA	NA	NA	NA	NA	NA	NA	NA	NA	NA	NA	NA	NA	NA	NA	NA	NA	NA	NA	NA	NA	NA	NA	NA	NA	NA	NA	NA	7.68019	7.73761	0.00429434	0.0192632	8.11e-05	-0.38182	-0.00155188	-0.00866374	-0.0279109	0.0407391	0.0609756	14.2446	0.113956	0.28832	0.0832851	-0.748419	-0.525209	-0.264588	-0.268254	1.05277	1.85366	7.47e-18	0.909805	0.774492	0.934013	0.458297	0.602146	0.792596	0.789792	0.298347	0.0706826	6.45e-17	0.961008	0.867993	0.97732	0.681969	0.927983	0.999817	0.999988	0.589934	0.371904	32676.3	9.45e-80
13995	CABP4	57010_at	57010	NA	NA	NA	NA	NA	NA	NA	NA	NA	NA	NA	NA	NA	NA	NA	NA	NA	NA	NA	NA	NA	NA	NA	NA	NA	NA	NA	NA	NA	NA	NA	NA	NA	NA	NA	NA	NA	NA	NA	NA	NA	NA	NA	NA	NA	NA	NA	7.708	9.6433	-0.0736431	-0.232993	-0.00196089	-0.688526	0.00680127	-0.0143352	-0.0297483	0.000764637	0.0474711	14.9738	-1.64829	-2.94137	-1.69844	-1.13833	1.94145	-0.369259	-0.241155	0.0166664	1.21721	1.25e-18	0.106609	0.00525285	0.0966773	0.261308	0.0587995	0.713754	0.810586	0.98678	0.230187	1.49e-17	0.411068	0.0599295	0.429671	0.507265	0.876285	0.999817	0.999988	0.994647	0.603157	23417	1.19e-76
13998	CCNL1	57018_at	57018	NA	NA	NA	NA	NA	NA	NA	NA	NA	NA	NA	NA	NA	NA	NA	NA	NA	NA	NA	NA	NA	NA	NA	NA	NA	NA	NA	NA	NA	NA	NA	NA	NA	NA	NA	NA	NA	NA	NA	NA	NA	NA	NA	NA	NA	NA	NA	8.83312	8.50831	-0.0555114	-0.0116002	0.00379483	0.404538	-0.00247623	0.0490376	0.289004	-0.125985	-0.0800703	6.59997	-0.620691	-0.0731584	1.64203	0.334118	-0.353118	0.631027	1.17039	-1.37182	-1.02565	4.98e-08	0.538092	0.942021	0.107905	0.739921	0.725732	0.531375	0.248315	0.177263	0.310813	6.27e-08	0.76314	0.967996	0.448782	0.865384	0.950479	0.999817	0.999988	0.472315	0.678288	7675.08	2.79e-66
14002	PDXP	57026_at	57026	NA	NA	NA	NA	NA	NA	NA	NA	NA	NA	NA	NA	NA	NA	NA	NA	NA	NA	NA	NA	NA	NA	NA	NA	NA	NA	NA	NA	NA	NA	NA	NA	NA	NA	NA	NA	NA	NA	NA	NA	NA	NA	NA	NA	NA	NA	NA	10.4112	8.09701	0.185013	0.379455	-0.00628376	0.533799	-0.00578452	0.0259243	0.24149	0.121702	0.000524423	6.99943	2.30535	2.66686	-3.03004	0.491313	-0.919254	0.371762	1.08985	1.47678	0.00748599	1.31e-08	0.0260553	0.01076	0.00413492	0.625713	0.36311	0.711903	0.281874	0.14705	0.994062	1.72e-08	0.300594	0.0852684	0.142882	0.79725	0.886811	0.999817	0.999988	0.433879	0.998266	13243.7	2.37e-71
14006	RARS2	57038_at	57038	NA	NA	NA	NA	NA	NA	NA	NA	NA	NA	NA	NA	NA	NA	NA	NA	NA	NA	NA	NA	NA	NA	NA	NA	NA	NA	NA	NA	NA	NA	NA	NA	NA	NA	NA	NA	NA	NA	NA	NA	NA	NA	NA	NA	NA	NA	NA	7.00656	5.14502	0.0164266	0.138135	0.000749023	1.76862	-0.00106787	0.0249434	-0.0486975	0.0366001	0.0083529	7.06243	0.325021	1.54161	0.573527	2.5849	-0.269473	0.567994	-0.348982	0.705228	0.189337	1.07e-08	0.746747	0.130525	0.569287	0.0132309	0.788859	0.573004	0.728813	0.484486	0.850723	1.41e-08	0.882009	0.310358	0.824856	0.0912756	0.963291	0.999817	0.999988	0.734098	0.953163	15121.2	1.38e-72
14008	TWSG1	57045_at	57045	NA	NA	NA	NA	NA	NA	NA	NA	NA	NA	NA	NA	NA	NA	NA	NA	NA	NA	NA	NA	NA	NA	NA	NA	NA	NA	NA	NA	NA	NA	NA	NA	NA	NA	NA	NA	NA	NA	NA	NA	NA	NA	NA	NA	NA	NA	NA	6.5663	7.49946	-0.0712585	-0.125219	0.00238807	-0.425992	-0.00205635	-0.0119655	-0.00299427	-0.0566632	-0.0529084	7.9825	-1.0933	-1.08363	1.4179	-0.482784	-0.40238	-0.211282	-0.016639	-0.846622	-0.929958	5.15e-10	0.280371	0.284592	0.163453	0.631707	0.689406	0.833669	0.986802	0.401911	0.357604	7.64e-10	0.582823	0.48112	0.522316	0.801835	0.943509	0.999817	0.999988	0.671451	0.715138	7985.66	1.2e-66
14009	PLSCR2	57047_at	57047	NA	NA	NA	NA	NA	NA	NA	NA	NA	NA	NA	NA	NA	NA	NA	NA	NA	NA	NA	NA	NA	NA	NA	NA	NA	NA	NA	NA	NA	NA	NA	NA	NA	NA	NA	NA	NA	NA	NA	NA	NA	NA	NA	NA	NA	NA	NA	5.50911	6.43539	-0.0638754	-0.109805	-0.000807811	-0.329324	0.00480878	-0.0213137	0.0170341	-0.0631124	0.0228213	11.1144	-1.59015	-1.54183	-0.778237	-0.605586	1.52678	-0.610647	0.153588	-1.53005	0.650851	3.34e-14	0.119154	0.130471	0.440707	0.547985	0.134167	0.54466	0.878656	0.133357	0.518619	9.96e-14	0.426283	0.310304	0.754002	0.746163	0.876285	0.999817	0.999988	0.414965	0.815777	14798.4	2.2e-72
14012	CHRNA10	57053_at	57053	NA	NA	NA	NA	NA	NA	NA	NA	NA	NA	NA	NA	NA	NA	NA	NA	NA	NA	NA	NA	NA	NA	NA	NA	NA	NA	NA	NA	NA	NA	NA	NA	NA	NA	NA	NA	NA	NA	NA	NA	NA	NA	NA	NA	NA	NA	NA	6.15622	7.5461	-0.0184821	-0.117558	-0.00260629	-0.995849	0.00362037	0.0976872	0.100202	-0.0633979	0.0164554	8.79507	-0.310501	-1.11396	-1.69446	-1.23581	0.775711	1.88875	0.60971	-1.03722	0.316706	3.78e-11	0.757686	0.271508	0.0974378	0.223262	0.442181	0.0657078	0.545275	0.305452	0.753005	6.44e-11	0.88674	0.468504	0.430566	0.465536	0.899922	0.999817	0.999988	0.594939	0.919713	8416.22	3.88e-67
14013	TBX20	57057_at	57057	NA	NA	NA	NA	NA	NA	NA	NA	NA	NA	NA	NA	NA	NA	NA	NA	NA	NA	NA	NA	NA	NA	NA	NA	NA	NA	NA	NA	NA	NA	NA	NA	NA	NA	NA	NA	NA	NA	NA	NA	NA	NA	NA	NA	NA	NA	NA	4.79104	5.06977	-0.0641944	-0.06701	-0.000202878	0.338795	0.00139599	0.0256431	0.190771	-0.0324488	-0.00659754	7.5048	-1.36976	-0.806479	-0.167524	0.533987	0.379895	0.629713	1.47432	-0.674263	-0.161274	2.47e-09	0.1779	0.424422	0.867746	0.596111	0.7059	0.532227	0.147708	0.503767	0.872636	3.42e-09	0.489041	0.611456	0.953772	0.779221	0.947471	0.999817	0.999988	0.746395	0.961715	8222.17	6.4e-67
14015	DDX24	57062_at	57062	NA	NA	NA	NA	NA	NA	NA	NA	NA	NA	NA	NA	NA	NA	NA	NA	NA	NA	NA	NA	NA	NA	NA	NA	NA	NA	NA	NA	NA	NA	NA	NA	NA	NA	NA	NA	NA	NA	NA	NA	NA	NA	NA	NA	NA	NA	NA	11.0376	9.7654	0.0670303	0.189877	0.000940885	0.0401764	-0.00559325	-0.0500206	0.170578	0.0690143	0.0042871	13.0704	1.2932	2.0662	0.702469	0.0572549	-1.37624	-1.11063	1.19193	1.29664	0.094753	1.52e-16	0.202873	0.0448899	0.486186	0.954608	0.1759	0.272924	0.23985	0.201698	0.924953	8.59e-16	0.514538	0.173876	0.780329	0.979846	0.876285	0.999817	0.999988	0.498051	0.978269	35674.5	1.44e-80
14018	KNL1	57082_at	57082	NA	NA	NA	NA	NA	NA	NA	NA	NA	NA	NA	NA	NA	NA	NA	NA	NA	NA	NA	NA	NA	NA	NA	NA	NA	NA	NA	NA	NA	NA	NA	NA	NA	NA	NA	NA	NA	NA	NA	NA	NA	NA	NA	NA	NA	NA	NA	5.09851	5.61685	-0.0382479	-0.0874826	-0.000420005	0.192862	0.00238028	-0.0375053	-0.0708711	-0.0662094	-0.0204989	9.33941	-0.916704	-1.18263	-0.389559	0.34144	0.727588	-1.03452	-0.61521	-1.54535	-0.562843	6.84e-12	0.36443	0.243477	0.698793	0.734441	0.470824	0.306697	0.54167	0.129619	0.576476	1.31e-11	0.646769	0.439409	0.885291	0.862543	0.904364	0.999817	0.999988	0.409194	0.843966	11747.9	3.08e-70
14019	SLC17A6	57084_at	57084	NA	NA	NA	NA	NA	NA	NA	NA	NA	NA	NA	NA	NA	NA	NA	NA	NA	NA	NA	NA	NA	NA	NA	NA	NA	NA	NA	NA	NA	NA	NA	NA	NA	NA	NA	NA	NA	NA	NA	NA	NA	NA	NA	NA	NA	NA	NA	7.65064	5.37254	0.14216	0.344968	0.00171322	0.0723339	-0.00583581	-0.0927283	0.0934493	-0.0404032	-0.118019	2.78188	1.06104	1.45225	0.49484	0.039879	-0.555509	-0.796512	0.252618	-0.293667	-1.00911	0.00800365	0.294616	0.153719	0.623242	0.968375	0.581436	0.430127	0.801772	0.770431	0.318587	0.00832275	0.593067	0.339713	0.852045	0.985813	0.925029	0.999817	0.999988	0.900976	0.684674	2565.67	4.23e-56
14020	AGTRAP	57085_at	57085	NA	NA	NA	NA	NA	NA	NA	NA	NA	NA	NA	NA	NA	NA	NA	NA	NA	NA	NA	NA	NA	NA	NA	NA	NA	NA	NA	NA	NA	NA	NA	NA	NA	NA	NA	NA	NA	NA	NA	NA	NA	NA	NA	NA	NA	NA	NA	7.61957	10.5559	-0.119189	-0.323484	0.00171469	-1.70529	-0.003062	-0.0857123	-0.315811	-0.0343337	0.0230306	13.8081	-2.24735	-3.44028	1.25116	-2.37509	-0.736333	-1.85995	-2.15672	-0.630434	0.497478	2.24e-17	0.029823	0.00130765	0.217664	0.0220927	0.465541	0.0697675	0.0366839	0.53176	0.621396	1.65e-16	0.304647	0.0309697	0.582269	0.123475	0.904242	0.999817	0.999988	0.763577	0.866699	16242.8	2.99e-73
14021	PLSCR4	57088_at	57088	NA	NA	NA	NA	NA	NA	NA	NA	NA	NA	NA	NA	NA	NA	NA	NA	NA	NA	NA	NA	NA	NA	NA	NA	NA	NA	NA	NA	NA	NA	NA	NA	NA	NA	NA	NA	NA	NA	NA	NA	NA	NA	NA	NA	NA	NA	NA	9.14822	13.6396	-0.0203071	-0.485062	0.0111653	-4.02378	-0.00185038	-1.84e-05	-0.0352195	-0.235334	-0.164193	5.6982	-0.122287	-1.64754	2.60196	-1.78984	-0.142111	-0.00012762	-0.0768155	-1.38007	-1.13272	1.01e-06	0.903244	0.106764	0.0126774	0.0805502	0.887659	0.999899	0.939128	0.174724	0.263634	1.19e-06	0.957963	0.277678	0.209634	0.259299	0.97937	0.999965	0.999988	0.469194	0.637679	2391.73	1.9e-55
14022	ENTPD7	57089_at	57089	NA	NA	NA	NA	NA	NA	NA	NA	NA	NA	NA	NA	NA	NA	NA	NA	NA	NA	NA	NA	NA	NA	NA	NA	NA	NA	NA	NA	NA	NA	NA	NA	NA	NA	NA	NA	NA	NA	NA	NA	NA	NA	NA	NA	NA	NA	NA	6.0012	5.13887	0.0225644	0.0682128	-4.46e-05	0.932152	-0.00364049	-0.057216	-0.102689	-0.0156953	0.000774693	8.5793	0.543004	0.925875	-0.0415068	1.65697	-1.11731	-1.58461	-0.895024	-0.367819	0.0213572	7.51e-11	0.589942	0.359698	0.967085	0.104834	0.270089	0.12041	0.375776	0.714819	0.98306	1.23e-10	0.793137	0.553519	0.988903	0.300733	0.878827	0.999817	0.999988	0.871816	0.99465	16409	2.41e-73
14024	CASS4	57091_at	57091	NA	NA	NA	NA	NA	NA	NA	NA	NA	NA	NA	NA	NA	NA	NA	NA	NA	NA	NA	NA	NA	NA	NA	NA	NA	NA	NA	NA	NA	NA	NA	NA	NA	NA	NA	NA	NA	NA	NA	NA	NA	NA	NA	NA	NA	NA	NA	5.31522	6.08061	-0.0366909	-0.106171	-0.000723843	-0.109784	0.00400945	-0.00319101	-0.0400215	-0.0173017	0.00691068	8.33976	-0.72537	-1.1839	-0.553786	-0.16032	1.01093	-0.0726031	-0.286568	-0.333101	0.156515	1.62e-10	0.472169	0.24298	0.582604	0.873383	0.317725	0.94246	0.775825	0.740683	0.876362	2.55e-10	0.722728	0.438852	0.831766	0.938502	0.886811	0.999817	0.999988	0.885355	0.96248	8686.91	1.97e-67
14025	PCNP	57092_at	57092	NA	NA	NA	NA	NA	NA	NA	NA	NA	NA	NA	NA	NA	NA	NA	NA	NA	NA	NA	NA	NA	NA	NA	NA	NA	NA	NA	NA	NA	NA	NA	NA	NA	NA	NA	NA	NA	NA	NA	NA	NA	NA	NA	NA	NA	NA	NA	10.5312	6.0121	0.162003	0.35338	0.00225458	4.02877	-0.00839826	0.0310766	0.163736	0.117561	-0.0417562	5.88197	2.28462	2.81087	1.23042	4.19673	-1.51048	0.504372	0.836315	1.6145	-0.674601	5.5e-07	0.02735	0.00742081	0.225255	0.000133825	0.138262	0.616585	0.407619	0.113761	0.503554	6.53e-07	0.303829	0.0706187	0.589825	0.00734669	0.876285	0.999817	0.999988	0.386625	0.808344	17357.2	7.23e-74
14026	CPA6	57094_at	57094	NA	NA	NA	NA	NA	NA	NA	NA	NA	NA	NA	NA	NA	NA	NA	NA	NA	NA	NA	NA	NA	NA	NA	NA	NA	NA	NA	NA	NA	NA	NA	NA	NA	NA	NA	NA	NA	NA	NA	NA	NA	NA	NA	NA	NA	NA	NA	4.27766	4.51367	-0.000206437	-0.0261428	-0.000436049	-0.169341	0.00319853	0.0362991	0.0121783	0.0125656	0.00521018	11.6163	-0.00765812	-0.547009	-0.625988	-0.464029	1.51329	1.54973	0.163626	0.453946	0.221423	7.99e-15	0.993925	0.587211	0.534644	0.644977	0.137551	0.128563	0.870795	0.65216	0.825816	2.76e-14	0.99809	0.741576	0.806746	0.810367	0.876285	0.999817	0.999988	0.836754	0.944283	19810.6	4.26e-75
14027	PITHD1	57095_at	57095	NA	NA	NA	NA	NA	NA	NA	NA	NA	NA	NA	NA	NA	NA	NA	NA	NA	NA	NA	NA	NA	NA	NA	NA	NA	NA	NA	NA	NA	NA	NA	NA	NA	NA	NA	NA	NA	NA	NA	NA	NA	NA	NA	NA	NA	NA	NA	9.8088	2.38582	0.276957	0.735404	0.00176566	4.73704	-0.00570254	0.0198139	0.172059	0.242143	0.110418	1.71975	2.87764	4.30979	0.709948	3.63561	-0.755661	0.23693	0.647489	2.45008	1.31431	0.0926967	0.00622473	9.39e-05	0.481584	0.000738674	0.453988	0.813841	0.520771	0.0184448	0.195735	0.0943633	0.266367	0.0120851	0.778016	0.0173869	0.903059	0.999817	0.999988	0.191597	0.562764	8176.83	7.2e-67
14029	PARP11	57097_at	57097	NA	NA	NA	NA	NA	NA	NA	NA	NA	NA	NA	NA	NA	NA	NA	NA	NA	NA	NA	NA	NA	NA	NA	NA	NA	NA	NA	NA	NA	NA	NA	NA	NA	NA	NA	NA	NA	NA	NA	NA	NA	NA	NA	NA	NA	NA	NA	5.88102	5.73695	-0.0452356	-0.00398941	-0.000323958	0.358187	0.0017565	-0.0108746	0.0411803	0.0434694	0.0247384	10.9336	-1.24268	-0.0618149	-0.3444	0.726833	0.615405	-0.343808	0.409732	1.16291	0.778546	5.64e-14	0.220747	0.950998	0.732231	0.471282	0.541543	0.732673	0.684044	0.251304	0.440527	1.6e-13	0.533629	0.973107	0.900007	0.692013	0.917635	0.999817	0.999988	0.551889	0.775087	20534.2	1.98e-75
14030	AVEN	57099_at	57099	NA	NA	NA	NA	NA	NA	NA	NA	NA	NA	NA	NA	NA	NA	NA	NA	NA	NA	NA	NA	NA	NA	NA	NA	NA	NA	NA	NA	NA	NA	NA	NA	NA	NA	NA	NA	NA	NA	NA	NA	NA	NA	NA	NA	NA	NA	NA	7.01361	7.16903	0.0102431	0.0200308	7.69e-05	-0.560995	0.000452493	-0.0156638	-0.046095	0.00686332	-0.00131785	12.4453	0.256314	0.282712	0.0744571	-1.03692	0.144407	-0.451088	-0.41776	0.167247	-0.0377782	8.07e-16	0.798936	0.778759	0.940993	0.30559	0.885857	0.654201	0.67821	0.867963	0.97004	3.67e-15	0.909183	0.870536	0.979631	0.552622	0.979066	0.999817	0.999988	0.948194	0.992078	24230.9	5.71e-77
14033	ANO2	57101_at	57101	NA	NA	NA	NA	NA	NA	NA	NA	NA	NA	NA	NA	NA	NA	NA	NA	NA	NA	NA	NA	NA	NA	NA	NA	NA	NA	NA	NA	NA	NA	NA	NA	NA	NA	NA	NA	NA	NA	NA	NA	NA	NA	NA	NA	NA	NA	NA	6.02647	8.71708	-0.0839101	-0.193231	-0.00147223	-2.54234	0.00209444	-0.0187181	-0.0650096	-0.0439017	-0.00959541	10.3246	-1.43256	-1.86073	-0.972683	-3.20612	0.456038	-0.367778	-0.401984	-0.729902	-0.187671	3.39e-13	0.159241	0.0696559	0.336172	0.0025444	0.650666	0.71485	0.689694	0.469423	0.852021	8.17e-13	0.470524	0.221667	0.685091	0.0355415	0.936416	0.999817	0.999988	0.723023	0.953866	8330.06	4.84e-67
14034	C12orf4	57102_at	57102	NA	NA	NA	NA	NA	NA	NA	NA	NA	NA	NA	NA	NA	NA	NA	NA	NA	NA	NA	NA	NA	NA	NA	NA	NA	NA	NA	NA	NA	NA	NA	NA	NA	NA	NA	NA	NA	NA	NA	NA	NA	NA	NA	NA	NA	NA	NA	7.94085	5.13006	0.103693	0.193451	0.000204434	3.01792	-0.00156021	-0.0278144	-0.178175	-0.00944145	-0.0461204	6.31038	1.83857	1.93467	0.140274	3.95261	-0.352815	-0.567575	-1.14422	-0.163024	-0.936821	1.31e-07	0.0729187	0.0596527	0.889101	0.000284571	0.725957	0.573286	0.258888	0.871266	0.354102	1.61e-07	0.365957	0.203644	0.961361	0.0110066	0.950479	0.999817	0.999988	0.949405	0.713011	15600.5	7.1e-73
14035	TIGAR	57103_at	57103	NA	NA	NA	NA	NA	NA	NA	NA	NA	NA	NA	NA	NA	NA	NA	NA	NA	NA	NA	NA	NA	NA	NA	NA	NA	NA	NA	NA	NA	NA	NA	NA	NA	NA	NA	NA	NA	NA	NA	NA	NA	NA	NA	NA	NA	NA	NA	7.05615	2.4612	0.172253	0.470468	0.00193664	2.68037	0.000285523	0.00185572	-0.120142	0.050153	-0.0225095	2.00318	2.02086	3.11319	0.879253	2.3228	0.0427215	0.0250558	-0.510501	0.572995	-0.302531	0.0515106	0.0495726	0.00329313	0.38417	0.0250081	0.966122	0.980127	0.612322	0.569644	0.763711	0.0527003	0.339923	0.0476291	0.71678	0.132343	0.993343	0.999817	0.999988	0.788482	0.923879	5393.72	5.31e-63
14037	CYSLTR2	57105_at	57105	NA	NA	NA	NA	NA	NA	NA	NA	NA	NA	NA	NA	NA	NA	NA	NA	NA	NA	NA	NA	NA	NA	NA	NA	NA	NA	NA	NA	NA	NA	NA	NA	NA	NA	NA	NA	NA	NA	NA	NA	NA	NA	NA	NA	NA	NA	NA	5.98687	8.42292	-0.088864	-0.262455	-0.0013587	-1.20966	0.00674637	-0.0560348	-0.257778	-0.0939214	-0.0643822	10.494	-1.59588	-2.6585	-0.944271	-1.60467	1.54519	-1.15813	-1.6767	-1.64257	-1.32457	2.05e-13	0.117867	0.0109909	0.350327	0.115915	0.129658	0.253226	0.100886	0.107793	0.192337	5.16e-13	0.424094	0.0855722	0.694465	0.318594	0.876285	0.999817	0.999988	0.37786	0.559477	9096.19	7.36e-68
14038	NAT14	57106_at	57106	NA	NA	NA	NA	NA	NA	NA	NA	NA	NA	NA	NA	NA	NA	NA	NA	NA	NA	NA	NA	NA	NA	NA	NA	NA	NA	NA	NA	NA	NA	NA	NA	NA	NA	NA	NA	NA	NA	NA	NA	NA	NA	NA	NA	NA	NA	NA	9.15461	10.6709	-0.0415765	-0.0122169	-0.00401864	-2.07131	0.000129706	0.00617983	0.0323396	-0.112729	-0.109762	11.8724	-0.666781	-0.11051	-2.49408	-2.45373	0.0265297	0.114061	0.187846	-1.76057	-2.0166	3.9e-15	0.508488	0.912521	0.0165676	0.018282	0.978958	0.909722	0.851884	0.0854487	0.0500338	1.46e-14	0.745384	0.951762	0.235663	0.110426	0.995037	0.999817	0.999988	0.344732	0.321838	16958.5	1.19e-73
14039	PDSS2	57107_at	57107	NA	NA	NA	NA	NA	NA	NA	NA	NA	NA	NA	NA	NA	NA	NA	NA	NA	NA	NA	NA	NA	NA	NA	NA	NA	NA	NA	NA	NA	NA	NA	NA	NA	NA	NA	NA	NA	NA	NA	NA	NA	NA	NA	NA	NA	NA	NA	6.65618	6.6795	-0.00323134	-0.00993554	0.000472931	0.068473	-0.00164345	-0.0302579	-0.0375153	-0.00348588	0.00077681	13.2711	-0.0925426	-0.160493	0.524146	0.144852	-0.600274	-0.997292	-0.389134	-0.0972201	0.0254864	8.96e-17	0.926698	0.873247	0.602879	0.885507	0.551486	0.324223	0.699105	0.923005	0.979785	5.47e-16	0.96833	0.927763	0.842427	0.945016	0.918876	0.999817	0.999988	0.971198	0.99385	28587.3	1.65e-78
14040	REXO4	57109_at	57109	NA	NA	NA	NA	NA	NA	NA	NA	NA	NA	NA	NA	NA	NA	NA	NA	NA	NA	NA	NA	NA	NA	NA	NA	NA	NA	NA	NA	NA	NA	NA	NA	NA	NA	NA	NA	NA	NA	NA	NA	NA	NA	NA	NA	NA	NA	NA	7.77384	8.54101	0.0249829	-0.000688649	0.00109697	-1.77678	0.0011792	0.0312173	0.26363	0.032551	0.0983587	8.89819	0.375172	-0.00583301	0.6375	-1.97092	0.225845	0.539522	1.43389	0.476033	1.69214	2.73e-11	0.709384	0.995373	0.527192	0.0552169	0.822396	0.59232	0.158864	0.63647	0.0978826	4.74e-11	0.862016	0.997326	0.803216	0.20848	0.968387	0.999817	0.999988	0.828996	0.428134	10723.4	2.17e-69
14042	PLAAT1	57110_at	57110	NA	NA	NA	NA	NA	NA	NA	NA	NA	NA	NA	NA	NA	NA	NA	NA	NA	NA	NA	NA	NA	NA	NA	NA	NA	NA	NA	NA	NA	NA	NA	NA	NA	NA	NA	NA	NA	NA	NA	NA	NA	NA	NA	NA	NA	NA	NA	6.23098	2.83413	0.117614	0.435185	-0.0041313	1.58065	0.00328241	0.0639503	-0.0208627	0.109029	-0.0567151	2.25639	1.34974	2.8169	-1.83473	1.3399	0.480418	0.844615	-0.0867148	1.21847	-0.745631	0.029205	0.184189	0.00730462	0.0734957	0.187341	0.633375	0.403018	0.931302	0.229713	0.459962	0.0300209	0.495718	0.0699367	0.39186	0.421267	0.934301	0.999817	0.999988	0.529301	0.785266	4026.5	2.76e-60
14043	RAB25	57111_at	57111	NA	NA	NA	NA	NA	NA	NA	NA	NA	NA	NA	NA	NA	NA	NA	NA	NA	NA	NA	NA	NA	NA	NA	NA	NA	NA	NA	NA	NA	NA	NA	NA	NA	NA	NA	NA	NA	NA	NA	NA	NA	NA	NA	NA	NA	NA	NA	5.71131	6.7228	-0.0324513	-0.14875	0.000408384	-0.352592	0.00413369	0.0299363	-0.00972317	0.0891139	0.0911176	11.2201	-0.780682	-2.0184	0.380196	-0.626559	1.26828	0.828829	-0.0847194	2.08772	2.51119	2.47e-14	0.439283	0.0498393	0.705679	0.534273	0.211547	0.411796	0.932879	0.042806	0.0158857	7.57e-14	0.700151	0.183745	0.889207	0.736478	0.876285	0.999817	0.999988	0.260795	0.194146	14853.7	2.03e-72
14044	TRPC7	57113_at	57113	NA	NA	NA	NA	NA	NA	NA	NA	NA	NA	NA	NA	NA	NA	NA	NA	NA	NA	NA	NA	NA	NA	NA	NA	NA	NA	NA	NA	NA	NA	NA	NA	NA	NA	NA	NA	NA	NA	NA	NA	NA	NA	NA	NA	NA	NA	NA	5.04932	5.6727	-0.0445713	-0.0748135	0.00109206	-0.365275	0.0025987	-0.0359051	-0.0271451	-0.0679735	-0.0288641	9.74724	-1.10393	-1.04514	1.04672	-0.668274	0.820878	-1.02345	-0.243507	-1.6395	-0.818992	1.94e-12	0.275785	0.301821	0.301101	0.507544	0.416261	0.311838	0.808775	0.108433	0.417324	4.04e-12	0.579421	0.4989	0.657511	0.717902	0.894055	0.999817	0.999988	0.378883	0.760307	12305	1.14e-70
14045	PGLYRP4	57115_at	57115	NA	NA	NA	NA	NA	NA	NA	NA	NA	NA	NA	NA	NA	NA	NA	NA	NA	NA	NA	NA	NA	NA	NA	NA	NA	NA	NA	NA	NA	NA	NA	NA	NA	NA	NA	NA	NA	NA	NA	NA	NA	NA	NA	NA	NA	NA	NA	7.64029	8.90476	-0.140929	-0.272479	-0.000215164	0.864362	0.0106689	-0.0263095	-0.0523426	-0.0340578	0.0593117	9.12991	-2.08276	-2.27133	-0.123057	0.943589	2.01092	-0.447483	-0.280174	-0.490163	1.00419	1.31e-11	0.0432785	0.0282101	0.902638	0.350672	0.0506542	0.656781	0.780693	0.62652	0.320927	2.4e-11	0.330446	0.137413	0.965622	0.592417	0.876285	0.999817	0.999988	0.823518	0.686517	10031.3	9.06e-69
14046	ZNF695	57116_at	57116	NA	NA	NA	NA	NA	NA	NA	NA	NA	NA	NA	NA	NA	NA	NA	NA	NA	NA	NA	NA	NA	NA	NA	NA	NA	NA	NA	NA	NA	NA	NA	NA	NA	NA	NA	NA	NA	NA	NA	NA	NA	NA	NA	NA	NA	NA	NA	4.85212	5.00149	-0.0090637	0.0243568	-0.000346807	-0.461105	-0.000695461	-0.0521158	-0.0667166	-0.0732829	0.0301818	6.67472	-0.174355	0.264275	-0.258174	-0.655203	-0.170623	-1.15378	-0.464832	-1.37283	0.665134	3.88e-08	0.862408	0.792835	0.797509	0.51584	0.865324	0.254986	0.644406	0.17695	0.50953	4.92e-08	0.939343	0.880044	0.927479	0.724025	0.976177	0.999817	0.999988	0.471821	0.811581	6854.33	3.14e-65
14047	INTS12	57117_at	57117	NA	NA	NA	NA	NA	NA	NA	NA	NA	NA	NA	NA	NA	NA	NA	NA	NA	NA	NA	NA	NA	NA	NA	NA	NA	NA	NA	NA	NA	NA	NA	NA	NA	NA	NA	NA	NA	NA	NA	NA	NA	NA	NA	NA	NA	NA	NA	7.85385	5.62044	0.113022	0.16386	0.00360283	1.71179	-0.00109508	0.0533321	0.106828	0.00664004	-0.0602513	6.75207	1.95716	1.60045	2.41436	2.18958	-0.241847	1.06286	0.670007	0.111974	-1.19526	3e-08	0.056866	0.11685	0.0201083	0.0340501	0.810053	0.293801	0.50645	0.911367	0.23856	3.83e-08	0.34836	0.291795	0.246917	0.157324	0.966947	0.999817	0.999988	0.966553	0.61243	14552.8	3.14e-72
14048	CAMK1D	57118_at	57118	NA	NA	NA	NA	NA	NA	NA	NA	NA	NA	NA	NA	NA	NA	NA	NA	NA	NA	NA	NA	NA	NA	NA	NA	NA	NA	NA	NA	NA	NA	NA	NA	NA	NA	NA	NA	NA	NA	NA	NA	NA	NA	NA	NA	NA	NA	NA	10.4653	10.5619	0.0245759	0.0807882	-0.00152314	-0.977113	-0.00178718	-0.0284066	0.13722	0.110092	-0.0150068	11.1075	0.372544	0.690753	-0.893518	-1.09411	-0.345519	-0.495579	0.753386	1.6252	-0.26061	3.41e-14	0.711325	0.493447	0.376572	0.280021	0.731395	0.622724	0.455339	0.111455	0.795642	1.01e-13	0.863398	0.667672	0.712479	0.52857	0.951197	0.999817	0.999988	0.383289	0.935097	19799.8	4.31e-75
14050	GOPC	57120_at	57120	NA	NA	NA	NA	NA	NA	NA	NA	NA	NA	NA	NA	NA	NA	NA	NA	NA	NA	NA	NA	NA	NA	NA	NA	NA	NA	NA	NA	NA	NA	NA	NA	NA	NA	NA	NA	NA	NA	NA	NA	NA	NA	NA	NA	NA	NA	NA	8.13942	5.45228	0.0790357	0.156097	0.00127771	3.12888	-0.00607486	-0.0267595	-0.0437389	0.0454413	0.0063536	6.94798	1.45177	1.61724	0.908245	4.24533	-1.42314	-0.56569	-0.290989	0.81285	0.1337	1.56e-08	0.15385	0.113167	0.36883	0.000114954	0.161939	0.574556	0.772464	0.420799	0.894266	2.03e-08	0.464451	0.285885	0.707155	0.00684507	0.876285	0.999817	0.999988	0.686258	0.969204	17589.4	5.44e-74
14051	LPAR5	57121_at	57121	NA	NA	NA	NA	NA	NA	NA	NA	NA	NA	NA	NA	NA	NA	NA	NA	NA	NA	NA	NA	NA	NA	NA	NA	NA	NA	NA	NA	NA	NA	NA	NA	NA	NA	NA	NA	NA	NA	NA	NA	NA	NA	NA	NA	NA	NA	NA	5.79379	6.96014	-0.0185111	-0.0985392	0.000535104	-0.959972	-0.00914059	-0.0468537	-0.0654568	-0.00758178	0.0923978	8.74999	-0.335442	-1.00716	0.375248	-1.28496	-2.11249	-0.977134	-0.429608	-0.133795	1.91814	4.36e-11	0.738929	0.319511	0.709327	0.20571	0.0405126	0.333989	0.669634	0.894191	0.0617745	7.37e-11	0.877809	0.515767	0.890343	0.445617	0.876285	0.999817	0.999988	0.960053	0.351507	8673.33	2.04e-67
14052	NUP107	57122_at	57122	NA	NA	NA	NA	NA	NA	NA	NA	NA	NA	NA	NA	NA	NA	NA	NA	NA	NA	NA	NA	NA	NA	NA	NA	NA	NA	NA	NA	NA	NA	NA	NA	NA	NA	NA	NA	NA	NA	NA	NA	NA	NA	NA	NA	NA	NA	NA	7.67986	6.18965	0.0176229	0.147425	0.00584932	0.179076	-0.000111049	0.0119743	0.0381445	0.054189	0.0757104	5.97039	0.245024	1.15614	3.14726	0.183915	-0.0196917	0.191605	0.192086	0.733715	1.20593	4.09e-07	0.807608	0.254031	0.00299722	0.854948	0.984381	0.848957	0.848582	0.467119	0.234463	4.89e-07	0.913029	0.450764	0.129134	0.929215	0.996076	0.999817	0.999988	0.721051	0.607162	8971.05	9.9e-68
14053	CD248	57124_at	57124	NA	NA	NA	NA	NA	NA	NA	NA	NA	NA	NA	NA	NA	NA	NA	NA	NA	NA	NA	NA	NA	NA	NA	NA	NA	NA	NA	NA	NA	NA	NA	NA	NA	NA	NA	NA	NA	NA	NA	NA	NA	NA	NA	NA	NA	NA	NA	7.50317	10.1984	-0.107849	-0.270363	-0.0014843	-1.7947	0.0123847	0.028066	0.0573076	-0.0309865	-0.0379972	10.9473	-1.66871	-2.3595	-0.888757	-2.05119	2.44393	0.499773	0.321152	-0.466899	-0.673524	5.42e-14	0.102469	0.0229281	0.379097	0.0463959	0.0187222	0.619793	0.749657	0.642938	0.504232	1.54e-13	0.406156	0.122736	0.714195	0.18807	0.876285	0.999817	0.999988	0.832288	0.808532	10605.5	2.75e-69
14055	CD177	57126_at	57126	NA	NA	NA	NA	NA	NA	NA	NA	NA	NA	NA	NA	NA	NA	NA	NA	NA	NA	NA	NA	NA	NA	NA	NA	NA	NA	NA	NA	NA	NA	NA	NA	NA	NA	NA	NA	NA	NA	NA	NA	NA	NA	NA	NA	NA	NA	NA	8.06474	9.38211	-0.147704	-0.227668	0.000818265	0.208156	0.00177424	0.00696455	-0.14166	0.0531701	0.0137642	6.83872	-1.55189	-1.3492	0.332705	0.161549	0.237748	0.0842147	-0.539077	0.544028	0.165674	2.25e-08	0.128046	0.18436	0.74098	0.87242	0.81321	0.933278	0.592625	0.589243	0.869193	2.89e-08	0.438818	0.375346	0.904137	0.937878	0.96704	0.999817	0.999988	0.801379	0.960274	5648.84	1.97e-63
14056	RHBG	57127_at	57127	NA	NA	NA	NA	NA	NA	NA	NA	NA	NA	NA	NA	NA	NA	NA	NA	NA	NA	NA	NA	NA	NA	NA	NA	NA	NA	NA	NA	NA	NA	NA	NA	NA	NA	NA	NA	NA	NA	NA	NA	NA	NA	NA	NA	NA	NA	NA	7.48768	10.1355	-0.117419	-0.242719	-0.00199967	-1.88665	0.00477322	-0.00870411	-0.110611	0.0192144	0.0788061	12.2272	-2.04182	-2.38061	-1.34565	-2.42335	1.05858	-0.174192	-0.696638	0.325379	1.5699	1.46e-15	0.0473581	0.0218036	0.185494	0.0196776	0.295724	0.862536	0.489793	0.746478	0.123797	6.16e-15	0.337597	0.119961	0.548453	0.115347	0.884481	0.999817	0.999988	0.888927	0.468441	13339.6	2.03e-71
14057	LYRM4	57128_at	57128	NA	NA	NA	NA	NA	NA	NA	NA	NA	NA	NA	NA	NA	NA	NA	NA	NA	NA	NA	NA	NA	NA	NA	NA	NA	NA	NA	NA	NA	NA	NA	NA	NA	NA	NA	NA	NA	NA	NA	NA	NA	NA	NA	NA	NA	NA	NA	8.14627	7.26563	-0.0382574	0.150708	-0.0037557	0.509274	-0.00415251	0.000452929	-0.130073	0.00460669	-0.0263131	8.17675	-0.620608	1.37894	-2.35771	0.61024	-0.859109	0.00845586	-0.764225	0.072774	-0.489001	2.74e-10	0.538146	0.175072	0.0230261	0.544927	0.395062	0.993293	0.448922	0.942325	0.627336	4.19e-10	0.76314	0.365202	0.259407	0.744231	0.891745	0.999935	0.999988	0.977954	0.868911	13740.9	1.07e-71
14058	MRPL47	57129_at	57129	NA	NA	NA	NA	NA	NA	NA	NA	NA	NA	NA	NA	NA	NA	NA	NA	NA	NA	NA	NA	NA	NA	NA	NA	NA	NA	NA	NA	NA	NA	NA	NA	NA	NA	NA	NA	NA	NA	NA	NA	NA	NA	NA	NA	NA	NA	NA	9.25816	6.24783	0.098225	0.306473	0.00114323	1.82739	-0.00315064	0.0332571	0.142866	0.0582092	-0.0193967	8.52675	1.93229	3.40054	0.870322	2.65539	-0.790466	0.752938	1.01792	1.11513	-0.437131	8.89e-11	0.0599544	0.00146623	0.388976	0.0110781	0.43361	0.455605	0.314432	0.271011	0.664212	1.44e-10	0.352614	0.0328327	0.719694	0.082624	0.898001	0.999817	0.999988	0.569396	0.885197	26098.1	1.16e-77
14060	ATP13A1	57130_at	57130	NA	NA	NA	NA	NA	NA	NA	NA	NA	NA	NA	NA	NA	NA	NA	NA	NA	NA	NA	NA	NA	NA	NA	NA	NA	NA	NA	NA	NA	NA	NA	NA	NA	NA	NA	NA	NA	NA	NA	NA	NA	NA	NA	NA	NA	NA	NA	7.96094	7.07434	0.00602221	0.123038	0.00347373	-0.427547	0.00115402	-0.00766492	0.136654	0.122018	0.133685	9.23134	0.113274	1.30533	2.52852	-0.594026	0.276837	-0.165923	0.930954	2.23503	2.88065	9.57e-12	0.910343	0.198748	0.0152209	0.555619	0.783236	0.868998	0.357095	0.0306832	0.00617526	1.79e-11	0.961166	0.391176	0.226512	0.751795	0.962299	0.999817	0.999988	0.231365	0.11931	17641.8	5.1e-74
14061	CHMP1B	57132_at	57132	NA	NA	NA	NA	NA	NA	NA	NA	NA	NA	NA	NA	NA	NA	NA	NA	NA	NA	NA	NA	NA	NA	NA	NA	NA	NA	NA	NA	NA	NA	NA	NA	NA	NA	NA	NA	NA	NA	NA	NA	NA	NA	NA	NA	NA	NA	NA	9.30719	7.19019	-0.00730402	0.0521889	0.000127883	3.36914	-0.00175048	0.0138737	-0.103714	0.0641582	0.100412	10.5181	-0.154012	0.620695	0.104353	5.2476	-0.470746	0.336676	-0.792071	1.31744	2.42556	1.91e-13	0.878323	0.538089	0.917377	4.52e-06	0.640211	0.738005	0.432684	0.194695	0.0195726	4.83e-13	0.947049	0.704007	0.970507	0.00116949	0.935553	0.999817	0.999988	0.490871	0.213522	30304	4.75e-79
14063	APMAP	57136_at	57136	NA	NA	NA	NA	NA	NA	NA	NA	NA	NA	NA	NA	NA	NA	NA	NA	NA	NA	NA	NA	NA	NA	NA	NA	NA	NA	NA	NA	NA	NA	NA	NA	NA	NA	NA	NA	NA	NA	NA	NA	NA	NA	NA	NA	NA	NA	NA	11.0064	8.67749	0.108235	0.258102	0.00195524	1.16797	-0.0123828	-0.0261986	-0.523083	0.103125	0.0228848	10.6603	1.91662	2.57791	1.33988	1.52774	-2.79655	-0.533917	-3.35486	1.77836	0.464249	1.25e-13	0.0619729	0.0134639	0.187349	0.133927	0.00770351	0.596159	0.00167125	0.0824421	0.64482	3.3e-13	0.354437	0.0943259	0.551044	0.347089	0.876285	0.999817	0.999988	0.340177	0.876557	29887.3	6.38e-79
14064	RGL3	57139_at	57139	NA	NA	NA	NA	NA	NA	NA	NA	NA	NA	NA	NA	NA	NA	NA	NA	NA	NA	NA	NA	NA	NA	NA	NA	NA	NA	NA	NA	NA	NA	NA	NA	NA	NA	NA	NA	NA	NA	NA	NA	NA	NA	NA	NA	NA	NA	NA	6.74342	8.53199	-0.136096	-0.283895	0.000127258	-0.195064	0.0129358	0.106493	0.0478355	-0.0119304	0.0332038	10.7501	-2.47173	-2.90817	0.0894413	-0.261687	2.9963	2.22589	0.314659	-0.211006	0.690842	9.64e-14	0.017498	0.00573989	0.929148	0.794817	0.00453103	0.031335	0.754548	0.833883	0.493392	2.59e-13	0.277972	0.0620562	0.975431	0.895941	0.876285	0.999817	0.999988	0.93336	0.802797	11803.1	2.79e-70
14066	RNPEPL1	57140_at	57140	NA	NA	NA	NA	NA	NA	NA	NA	NA	NA	NA	NA	NA	NA	NA	NA	NA	NA	NA	NA	NA	NA	NA	NA	NA	NA	NA	NA	NA	NA	NA	NA	NA	NA	NA	NA	NA	NA	NA	NA	NA	NA	NA	NA	NA	NA	NA	8.02736	10.8265	-0.134441	-0.257398	-0.000642164	-2.11808	0.00675329	-0.0120943	0.0325041	-0.051655	-0.0124782	12.267	-2.19573	-2.37114	-0.40587	-2.55525	1.40668	-0.227328	0.192272	-0.821566	-0.233471	1.31e-15	0.0335763	0.0223019	0.686858	0.0142456	0.166735	0.82125	0.848437	0.415873	0.816508	5.61e-15	0.310918	0.121017	0.880027	0.0954158	0.876285	0.999817	0.999988	0.68222	0.941997	13524.7	1.51e-71
14068	ADCK1	57143_at	57143	NA	NA	NA	NA	NA	NA	NA	NA	NA	NA	NA	NA	NA	NA	NA	NA	NA	NA	NA	NA	NA	NA	NA	NA	NA	NA	NA	NA	NA	NA	NA	NA	NA	NA	NA	NA	NA	NA	NA	NA	NA	NA	NA	NA	NA	NA	NA	8.52812	7.18736	0.0508052	0.0683395	0.000778596	1.42965	0.0061229	0.0647628	0.00753328	-0.00151231	0.0139636	10.0326	1.02222	0.775563	0.606243	2.12478	1.5712	1.49965	0.0548978	-0.0296322	0.321863	8.16e-13	0.312413	0.442268	0.547553	0.0394148	0.123495	0.14104	0.956475	0.976498	0.749122	1.82e-12	0.606993	0.626613	0.813934	0.171298	0.876285	0.999817	0.999988	0.991106	0.918171	23163.4	1.5e-76
14078	SLC44A2	57153_at	57153	NA	NA	NA	NA	NA	NA	NA	NA	NA	NA	NA	NA	NA	NA	NA	NA	NA	NA	NA	NA	NA	NA	NA	NA	NA	NA	NA	NA	NA	NA	NA	NA	NA	NA	NA	NA	NA	NA	NA	NA	NA	NA	NA	NA	NA	NA	NA	8.76114	12.7524	-0.143578	-0.408868	0.000513597	-2.47959	-0.00194658	0.00909753	-0.264133	-0.072885	-0.145904	12.6201	-2.04811	-3.28969	0.28352	-2.61272	-0.354139	0.149353	-1.36465	-1.01248	-2.38434	5.03e-16	0.0467105	0.00201138	0.778144	0.012339	0.724972	0.881976	0.179489	0.316991	0.0216099	2.43e-15	0.336718	0.0376999	0.919207	0.0878956	0.950479	0.999817	0.999988	0.604505	0.221767	12291.4	1.17e-70
14080	TMEM63C	57156_at	57156	NA	NA	NA	NA	NA	NA	NA	NA	NA	NA	NA	NA	NA	NA	NA	NA	NA	NA	NA	NA	NA	NA	NA	NA	NA	NA	NA	NA	NA	NA	NA	NA	NA	NA	NA	NA	NA	NA	NA	NA	NA	NA	NA	NA	NA	NA	NA	8.37291	10.0309	0.0111327	-0.00905514	-0.0013296	-2.83917	-0.0050912	0.000453136	-0.0733429	0.0878665	-0.0348312	7.97097	0.127517	-0.0585017	-0.589364	-2.40217	-0.743741	0.00597338	-0.304268	0.980109	-0.457056	5.35e-10	0.899128	0.953621	0.558713	0.0207062	0.461093	0.995262	0.762397	0.332535	0.64994	7.92e-10	0.956553	0.974668	0.819804	0.118362	0.903364	0.999965	0.999988	0.616799	0.878621	7236.89	9.83e-66
14082	JPH2	57158_at	57158	NA	NA	NA	NA	NA	NA	NA	NA	NA	NA	NA	NA	NA	NA	NA	NA	NA	NA	NA	NA	NA	NA	NA	NA	NA	NA	NA	NA	NA	NA	NA	NA	NA	NA	NA	NA	NA	NA	NA	NA	NA	NA	NA	NA	NA	NA	NA	6.64614	8.42589	-0.0832947	-0.190337	-0.00252506	-0.806958	0.00339146	-0.00558878	0.0261079	0.0335816	0.0844153	15.5335	-2.21343	-2.85284	-2.59666	-1.58397	1.1494	-0.170919	0.251277	0.869027	2.56982	3.29e-19	0.0322447	0.00664623	0.0128469	0.120557	0.25677	0.865092	0.802802	0.389675	0.0137383	4.97e-18	0.308143	0.0665666	0.210429	0.325803	0.878827	0.999817	0.999988	0.662169	0.1802	24541	4.35e-77
14083	TRIM54	57159_at	57159	NA	NA	NA	NA	NA	NA	NA	NA	NA	NA	NA	NA	NA	NA	NA	NA	NA	NA	NA	NA	NA	NA	NA	NA	NA	NA	NA	NA	NA	NA	NA	NA	NA	NA	NA	NA	NA	NA	NA	NA	NA	NA	NA	NA	NA	NA	NA	6.55984	9.25031	-0.118474	-0.200728	-0.00534808	-1.83422	-0.00223212	-0.0072219	-0.0831507	-0.0654202	0.0338079	10.0123	-1.8484	-1.7664	-3.229	-2.11384	-0.444147	-0.129673	-0.469865	-0.993963	0.604264	8.68e-13	0.0714551	0.0844539	0.00238645	0.0403906	0.659172	0.897432	0.640835	0.325822	0.548855	1.93e-12	0.364359	0.246085	0.119126	0.173717	0.939693	0.999817	0.999988	0.610958	0.831261	8241.85	6.08e-67
14085	PELI2	57161_at	57161	NA	NA	NA	NA	NA	NA	NA	NA	NA	NA	NA	NA	NA	NA	NA	NA	NA	NA	NA	NA	NA	NA	NA	NA	NA	NA	NA	NA	NA	NA	NA	NA	NA	NA	NA	NA	NA	NA	NA	NA	NA	NA	NA	NA	NA	NA	NA	7.37681	8.22225	0.0311235	-0.0715475	0.00129725	-0.98017	0.00362362	0.0355426	-0.00790577	-0.0493296	-0.0903835	7.73489	0.422033	-0.547217	0.680734	-0.981764	0.626666	0.554668	-0.0388271	-0.651405	-1.40405	1.16e-09	0.675111	0.587069	0.499703	0.331729	0.534204	0.582006	0.969209	0.518265	0.167513	1.65e-09	0.843352	0.741557	0.786965	0.575258	0.915996	0.999817	0.999988	0.754689	0.529418	7872.31	1.62e-66
14086	PELI1	57162_at	57162	NA	NA	NA	NA	NA	NA	NA	NA	NA	NA	NA	NA	NA	NA	NA	NA	NA	NA	NA	NA	NA	NA	NA	NA	NA	NA	NA	NA	NA	NA	NA	NA	NA	NA	NA	NA	NA	NA	NA	NA	NA	NA	NA	NA	NA	NA	NA	6.64047	7.04733	0.0559009	0.0372445	0.000864726	-1.22672	-0.00584601	-0.00411851	0.346663	-0.112772	-0.072447	7.16074	0.818742	0.307678	0.49012	-1.32715	-1.092	-0.0694214	1.83895	-1.60847	-1.21558	7.69e-09	0.417465	0.759818	0.62655	0.191488	0.280936	0.944977	0.0728617	0.115078	0.230802	1.02e-08	0.685493	0.858147	0.853053	0.427245	0.881848	0.999817	0.999988	0.388162	0.603822	7442.64	5.4e-66
14088	SALL4	57167_at	57167	NA	NA	NA	NA	NA	NA	NA	NA	NA	NA	NA	NA	NA	NA	NA	NA	NA	NA	NA	NA	NA	NA	NA	NA	NA	NA	NA	NA	NA	NA	NA	NA	NA	NA	NA	NA	NA	NA	NA	NA	NA	NA	NA	NA	NA	NA	NA	6.76878	7.51738	-0.0631354	-0.0808314	-0.000779706	-0.402883	0.00329396	-0.00544397	0.0177485	-0.00507918	0.0997332	8.07024	-0.976986	-0.705508	-0.46692	-0.460512	0.650083	-0.0969519	0.0994738	-0.0765409	1.76803	3.87e-10	0.334061	0.484313	0.642924	0.647478	0.51911	0.923217	0.921226	0.939345	0.0841778	5.82e-10	0.622634	0.66089	0.862753	0.811712	0.913852	0.999817	0.999988	0.977106	0.399972	8631.57	2.26e-67
14089	ASPHD2	57168_at	57168	NA	NA	NA	NA	NA	NA	NA	NA	NA	NA	NA	NA	NA	NA	NA	NA	NA	NA	NA	NA	NA	NA	NA	NA	NA	NA	NA	NA	NA	NA	NA	NA	NA	NA	NA	NA	NA	NA	NA	NA	NA	NA	NA	NA	NA	NA	NA	8.12933	6.59316	0.0566173	0.262703	-0.00502155	0.444038	-0.0030527	-0.0160523	0.164016	0.0265121	-0.00399089	6.70563	0.830024	2.17226	-2.84889	0.480849	-0.57077	-0.270834	0.870886	0.378504	-0.0670263	3.5e-08	0.411127	0.0354164	0.00671585	0.633071	0.571138	0.78782	0.388671	0.706926	0.946873	4.45e-08	0.681189	0.153814	0.167221	0.802767	0.923285	0.999817	0.999988	0.867286	0.985717	11177.2	8.94e-70
14090	ZNFX1	57169_at	57169	NA	NA	NA	NA	NA	NA	NA	NA	NA	NA	NA	NA	NA	NA	NA	NA	NA	NA	NA	NA	NA	NA	NA	NA	NA	NA	NA	NA	NA	NA	NA	NA	NA	NA	NA	NA	NA	NA	NA	NA	NA	NA	NA	NA	NA	NA	NA	8.96627	9.9803	-0.0284371	-0.0860861	0.00140982	-1.04681	0.00089875	0.0138798	0.0288673	-0.117189	-0.00121447	16.349	-0.67147	-1.14652	1.28825	-1.82582	0.270655	0.377181	0.246877	-2.69473	-0.032852	5.01e-20	0.505526	0.257944	0.204574	0.0748531	0.787956	0.707901	0.806183	0.0100217	0.973945	1.1e-18	0.743682	0.455214	0.570973	0.249162	0.963125	0.999817	0.999988	0.153191	0.992716	35265.1	1.85e-80
14094	CORO1B	57175_at	57175	NA	NA	NA	NA	NA	NA	NA	NA	NA	NA	NA	NA	NA	NA	NA	NA	NA	NA	NA	NA	NA	NA	NA	NA	NA	NA	NA	NA	NA	NA	NA	NA	NA	NA	NA	NA	NA	NA	NA	NA	NA	NA	NA	NA	NA	NA	NA	8.43885	9.16352	-0.0232245	-0.0332835	0.000278877	-1.06394	0.000262605	0.0412573	0.052386	0.00578167	0.0280451	16.4575	-0.601233	-0.485995	0.279386	-2.03451	0.0867031	1.2292	0.491183	0.145758	0.831741	3.92e-20	0.550853	0.629448	0.781293	0.0481209	0.931312	0.225707	0.625804	0.884796	0.410168	9.04e-19	0.769978	0.77089	0.920513	0.191709	0.988282	0.999817	0.999988	0.955479	0.754718	37547.5	4.82e-81
14095	VARS2	57176_at	57176	NA	NA	NA	NA	NA	NA	NA	NA	NA	NA	NA	NA	NA	NA	NA	NA	NA	NA	NA	NA	NA	NA	NA	NA	NA	NA	NA	NA	NA	NA	NA	NA	NA	NA	NA	NA	NA	NA	NA	NA	NA	NA	NA	NA	NA	NA	NA	8.86615	11.7164	0.0372861	-0.194551	-0.000158017	-3.14062	-0.000267672	0.0426808	0.140693	-0.0826298	0.00142239	9.86413	0.452489	-1.33168	-0.0742099	-2.8153	-0.0414286	0.5961	0.618395	-0.976524	0.0197749	1.36e-12	0.6532	0.190007	0.941189	0.00733522	0.967147	0.554245	0.53959	0.334288	0.984315	2.91e-12	0.831778	0.381621	0.979631	0.0649327	0.993459	0.999817	0.999988	0.618259	0.995086	9110.03	7.12e-68
14097	KIAA1191	57179_at	57179	NA	NA	NA	NA	NA	NA	NA	NA	NA	NA	NA	NA	NA	NA	NA	NA	NA	NA	NA	NA	NA	NA	NA	NA	NA	NA	NA	NA	NA	NA	NA	NA	NA	NA	NA	NA	NA	NA	NA	NA	NA	NA	NA	NA	NA	NA	NA	10.6872	9.77201	0.0608106	0.176677	0.00106238	-0.571443	-0.0047315	-0.0126855	0.012861	0.0901643	0.0482957	11.1309	0.998436	1.63616	0.675023	-0.693045	-0.990775	-0.239704	0.0764804	1.44165	0.908415	3.19e-14	0.323675	0.109133	0.503288	0.492022	0.327359	0.811703	0.939393	0.156671	0.368742	9.53e-14	0.615506	0.280835	0.788855	0.708709	0.886811	0.999817	0.999988	0.44591	0.722751	24222.6	5.75e-77
14099	ACTR3B	57180_at	57180	NA	NA	NA	NA	NA	NA	NA	NA	NA	NA	NA	NA	NA	NA	NA	NA	NA	NA	NA	NA	NA	NA	NA	NA	NA	NA	NA	NA	NA	NA	NA	NA	NA	NA	NA	NA	NA	NA	NA	NA	NA	NA	NA	NA	NA	NA	NA	9.09589	3.23752	0.200581	0.666976	-0.00553371	3.75586	-0.0089138	-0.0287222	0.121428	0.176037	0.109799	2.38844	2.13298	4.00051	-2.27725	2.95022	-1.20892	-0.351513	0.467679	1.823	1.33762	0.021399	0.0386971	0.000245726	0.027824	0.00512973	0.233326	0.726926	0.642385	0.0752872	0.188079	0.0220635	0.321198	0.0162008	0.276675	0.0527224	0.878652	0.999817	0.999988	0.327105	0.555132	7368.83	6.68e-66
14100	SLC39A10	57181_at	57181	NA	NA	NA	NA	NA	NA	NA	NA	NA	NA	NA	NA	NA	NA	NA	NA	NA	NA	NA	NA	NA	NA	NA	NA	NA	NA	NA	NA	NA	NA	NA	NA	NA	NA	NA	NA	NA	NA	NA	NA	NA	NA	NA	NA	NA	NA	NA	10.888	2.51594	0.270805	1.00821	-0.00146677	3.73381	-0.00729551	-0.0330419	0.502944	0.230374	0.143921	1.66566	2.58427	5.42671	-0.541675	2.63196	-0.887915	-0.362886	1.73833	2.14091	1.5734	0.103079	0.0132518	2.5e-06	0.590849	0.0117549	0.379545	0.718474	0.0893362	0.0380141	0.122985	0.104845	0.268213	0.00912236	0.836382	0.0852484	0.889164	0.999817	0.999988	0.251319	0.467291	8501.22	3.13e-67
14101	ANKRD50	57182_at	57182	NA	NA	NA	NA	NA	NA	NA	NA	NA	NA	NA	NA	NA	NA	NA	NA	NA	NA	NA	NA	NA	NA	NA	NA	NA	NA	NA	NA	NA	NA	NA	NA	NA	NA	NA	NA	NA	NA	NA	NA	NA	NA	NA	NA	NA	NA	NA	7.02382	6.02134	0.046684	0.168501	-0.00249784	0.244778	-0.0019785	-0.0167376	0.0224103	0.00741486	-0.0406735	9.50271	1.06198	2.16202	-2.19892	0.41131	-0.574011	-0.438196	0.184642	0.164262	-1.05998	4.12e-12	0.294194	0.0362478	0.0333325	0.682896	0.568962	0.663446	0.854382	0.870297	0.295096	8.14e-12	0.592953	0.15538	0.296165	0.832056	0.92305	0.999817	0.999988	0.94896	0.664504	20086.8	3.17e-75
14102	FAM219B	57184_at	57184	NA	NA	NA	NA	NA	NA	NA	NA	NA	NA	NA	NA	NA	NA	NA	NA	NA	NA	NA	NA	NA	NA	NA	NA	NA	NA	NA	NA	NA	NA	NA	NA	NA	NA	NA	NA	NA	NA	NA	NA	NA	NA	NA	NA	NA	NA	NA	8.57833	8.23116	0.0156197	0.0109366	-0.000995462	0.62028	0.000370216	-0.0438876	-0.186158	0.0972906	0.044136	16.0792	0.439817	0.173696	-1.08472	1.29013	0.13295	-1.42222	-1.89851	2.6678	1.42372	9.28e-20	0.662281	0.862923	0.284112	0.203927	0.894855	0.162205	0.0643791	0.0107342	0.16177	1.79e-18	0.837102	0.921203	0.642882	0.443277	0.980352	0.999817	0.999988	0.158506	0.522814	45901.4	6.52e-83
14104	RALGAPA2	57186_at	57186	NA	NA	NA	NA	NA	NA	NA	NA	NA	NA	NA	NA	NA	NA	NA	NA	NA	NA	NA	NA	NA	NA	NA	NA	NA	NA	NA	NA	NA	NA	NA	NA	NA	NA	NA	NA	NA	NA	NA	NA	NA	NA	NA	NA	NA	NA	NA	7.26736	7.11436	-0.0136208	-0.068739	0.000951956	0.899891	0.00342372	-0.00801216	-0.162472	0.0280843	0.0878494	12.4964	-0.344864	-0.981646	0.932735	1.68299	1.10555	-0.233464	-1.4899	0.692459	2.54811	7.03e-16	0.731884	0.331786	0.356184	0.0996519	0.275092	0.816513	0.143578	0.492386	0.0145004	3.26e-15	0.874578	0.527253	0.698967	0.291839	0.878946	0.999817	0.999988	0.738616	0.184618	26636	7.52e-78
14107	DENND11	57189_at	57189	NA	NA	NA	NA	NA	NA	NA	NA	NA	NA	NA	NA	NA	NA	NA	NA	NA	NA	NA	NA	NA	NA	NA	NA	NA	NA	NA	NA	NA	NA	NA	NA	NA	NA	NA	NA	NA	NA	NA	NA	NA	NA	NA	NA	NA	NA	NA	7.82913	7.49764	-0.0488	-0.0321085	0.000912343	0.893812	-0.00141542	0.0545003	0.00763134	0.0567405	0.0321325	11.4423	-1.07351	-0.398393	0.776676	1.45238	-0.397105	1.37978	0.0608022	1.21552	0.809775	1.31e-14	0.289054	0.692319	0.441618	0.153683	0.693262	0.174814	0.9518	0.230823	0.422545	4.28e-14	0.590069	0.81448	0.754506	0.37614	0.945032	0.999817	0.999988	0.530274	0.763905	23335.6	1.28e-76
14109	SELENON	57190_at	57190	NA	NA	NA	NA	NA	NA	NA	NA	NA	NA	NA	NA	NA	NA	NA	NA	NA	NA	NA	NA	NA	NA	NA	NA	NA	NA	NA	NA	NA	NA	NA	NA	NA	NA	NA	NA	NA	NA	NA	NA	NA	NA	NA	NA	NA	NA	NA	8.38192	11.9892	-0.132809	-0.307349	-0.00129524	-2.74769	-0.00108445	-0.0260559	-0.0294305	-0.0544196	-0.140539	17.3751	-2.77433	-3.62135	-1.04708	-4.23982	-0.288919	-0.626418	-0.22267	-1.10706	-3.36328	5.16e-21	0.00816233	0.000770481	0.300937	0.000116956	0.774037	0.534365	0.82485	0.274445	0.0016315	1.82e-19	0.266367	0.0249804	0.657374	0.00687814	0.959845	0.999817	0.999988	0.57191	0.0597104	24124.2	6.27e-77
14110	VN1R1	57191_at	57191	NA	NA	NA	NA	NA	NA	NA	NA	NA	NA	NA	NA	NA	NA	NA	NA	NA	NA	NA	NA	NA	NA	NA	NA	NA	NA	NA	NA	NA	NA	NA	NA	NA	NA	NA	NA	NA	NA	NA	NA	NA	NA	NA	NA	NA	NA	NA	6.98655	7.82439	-0.0903057	-0.222204	6.02e-05	1.0749	0.00545874	-0.00289845	0.0565422	-0.0211781	0.0190223	11.7983	-1.96281	-2.72409	0.0506368	1.72576	1.51318	-0.0725029	0.445112	-0.448267	0.473654	4.79e-15	0.0561829	0.00929449	0.95985	0.091599	0.137576	0.942539	0.65848	0.65622	0.638152	1.75e-14	0.34741	0.078552	0.987112	0.279408	0.876285	0.999817	0.999988	0.839581	0.873657	18141.9	2.8e-74
14111	MCOLN1	57192_at	57192	NA	NA	NA	NA	NA	NA	NA	NA	NA	NA	NA	NA	NA	NA	NA	NA	NA	NA	NA	NA	NA	NA	NA	NA	NA	NA	NA	NA	NA	NA	NA	NA	NA	NA	NA	NA	NA	NA	NA	NA	NA	NA	NA	NA	NA	NA	NA	8.56591	5.61522	0.0781376	0.290303	0.00053479	1.87252	-0.00127356	0.0440059	0.0283498	0.115403	0.106717	8.11975	1.62866	3.41295	0.431371	2.88301	-0.338553	1.05562	0.21402	2.34246	2.54823	3.3e-10	0.110718	0.00141486	0.668362	0.00613677	0.7366	0.297059	0.831547	0.0238736	0.0144961	4.99e-10	0.415117	0.0322481	0.872663	0.0581316	0.95273	0.999817	0.999988	0.211309	0.184618	25081.6	2.72e-77
14112	ATP10A	57194_at	57194	NA	NA	NA	NA	NA	NA	NA	NA	NA	NA	NA	NA	NA	NA	NA	NA	NA	NA	NA	NA	NA	NA	NA	NA	NA	NA	NA	NA	NA	NA	NA	NA	NA	NA	NA	NA	NA	NA	NA	NA	NA	NA	NA	NA	NA	NA	NA	7.6871	8.99773	-0.036564	-0.167407	-0.000376225	-0.617631	0.00494802	0.0904834	-0.0228126	0.0997347	0.0332199	12.6395	-0.740362	-1.91193	-0.294805	-0.923777	1.27778	2.10855	-0.167301	1.96662	0.770591	4.78e-16	0.463119	0.0625892	0.769567	0.360777	0.208207	0.0408694	0.86792	0.0557267	0.445179	2.32e-15	0.715902	0.209762	0.91559	0.601354	0.876285	0.999817	0.999988	0.289949	0.776245	19061.8	9.72e-75
14113	ATP8B2	57198_at	57198	NA	NA	NA	NA	NA	NA	NA	NA	NA	NA	NA	NA	NA	NA	NA	NA	NA	NA	NA	NA	NA	NA	NA	NA	NA	NA	NA	NA	NA	NA	NA	NA	NA	NA	NA	NA	NA	NA	NA	NA	NA	NA	NA	NA	NA	NA	NA	8.50216	9.12274	-0.00884593	-0.0436766	-0.00158631	-0.422887	-0.00244051	0.0454326	0.0793157	-0.0628426	0.0280497	17.5351	-0.245088	-0.68255	-1.70084	-0.865468	-0.862374	1.44868	0.795924	-1.69558	0.890312	3.66e-21	0.807558	0.498566	0.0962225	0.391603	0.393284	0.154708	0.430465	0.0972232	0.378271	1.4e-19	0.913029	0.672104	0.428756	0.628078	0.891745	0.999817	0.999988	0.363776	0.730019	43654.8	1.91e-82
14118	SLC45A4	57210_at	57210	NA	NA	NA	NA	NA	NA	NA	NA	NA	NA	NA	NA	NA	NA	NA	NA	NA	NA	NA	NA	NA	NA	NA	NA	NA	NA	NA	NA	NA	NA	NA	NA	NA	NA	NA	NA	NA	NA	NA	NA	NA	NA	NA	NA	NA	NA	NA	6.76735	7.79828	0.0101287	-0.0473238	-0.00108008	-1.4129	0.00375496	0.0216733	0.0159183	0.0297908	0.0691275	14.6401	0.274091	-0.722316	-1.13108	-2.82422	1.29593	0.67498	0.156017	0.785068	2.14302	2.81e-18	0.785332	0.474025	0.264314	0.00716576	0.201939	0.503316	0.876753	0.436734	0.0378342	2.87e-17	0.902463	0.652327	0.624748	0.0639873	0.876285	0.999817	0.999988	0.698268	0.286167	26385.9	9.2e-78
14124	VANGL2	57216_at	57216	NA	NA	NA	NA	NA	NA	NA	NA	NA	NA	NA	NA	NA	NA	NA	NA	NA	NA	NA	NA	NA	NA	NA	NA	NA	NA	NA	NA	NA	NA	NA	NA	NA	NA	NA	NA	NA	NA	NA	NA	NA	NA	NA	NA	NA	NA	NA	6.97815	8.16272	-0.0685266	-0.195462	0.00490928	-0.530293	0.000601161	0.0857883	0.0237797	0.00279953	-0.0849295	5.51262	-0.66708	-1.07322	1.84941	-0.381313	0.0746354	0.961108	0.0838413	0.0265393	-0.947135	1.88e-06	0.508299	0.289183	0.0713066	0.704856	0.940852	0.341892	0.933573	0.97895	0.348882	2.18e-06	0.745295	0.485586	0.388857	0.845198	0.989906	0.999817	0.999988	0.991918	0.708943	3631.8	2.51e-59
14125	TTC7A	57217_at	57217	NA	NA	NA	NA	NA	NA	NA	NA	NA	NA	NA	NA	NA	NA	NA	NA	NA	NA	NA	NA	NA	NA	NA	NA	NA	NA	NA	NA	NA	NA	NA	NA	NA	NA	NA	NA	NA	NA	NA	NA	NA	NA	NA	NA	NA	NA	NA	6.70391	8.58487	-0.0463333	-0.185537	-0.000169383	-1.3334	0.000585441	-0.00276904	-0.0694589	0.000504636	0.0488061	15.7775	-1.22742	-2.77227	-0.173647	-2.6092	0.197796	-0.0844217	-0.666439	0.0130186	1.48118	1.86e-19	0.226367	0.0082061	0.862961	0.0124488	0.84414	0.933114	0.508704	0.989673	0.145876	3.17e-18	0.538357	0.0736962	0.951947	0.0883661	0.972164	0.999817	0.999988	0.995766	0.499763	24815.5	3.42e-77
14126	ARFGEF3	57221_at	57221	NA	NA	NA	NA	NA	NA	NA	NA	NA	NA	NA	NA	NA	NA	NA	NA	NA	NA	NA	NA	NA	NA	NA	NA	NA	NA	NA	NA	NA	NA	NA	NA	NA	NA	NA	NA	NA	NA	NA	NA	NA	NA	NA	NA	NA	NA	NA	8.25203	4.74196	0.129501	0.283056	-0.00106234	3.35073	0.00052972	0.0159446	0.0239324	0.043031	-0.0912238	5.52519	2.175	2.68142	-0.690468	4.15692	0.113466	0.308195	0.145581	0.703803	-1.7552	1.8e-06	0.0351973	0.0103683	0.493624	0.000151507	0.910191	0.759428	0.884935	0.485364	0.0863741	2.09e-06	0.313391	0.0834049	0.783829	0.00797444	0.983131	0.999817	0.999988	0.734992	0.403753	15118	1.39e-72
14127	ERGIC1	57222_at	57222	NA	NA	NA	NA	NA	NA	NA	NA	NA	NA	NA	NA	NA	NA	NA	NA	NA	NA	NA	NA	NA	NA	NA	NA	NA	NA	NA	NA	NA	NA	NA	NA	NA	NA	NA	NA	NA	NA	NA	NA	NA	NA	NA	NA	NA	NA	NA	8.01324	7.95278	-0.0164031	-0.0238833	0.000572762	0.190257	0.00689967	0.0394752	-0.25103	0.0532333	-0.0137266	9.92003	-0.294927	-0.242209	0.398529	0.252683	1.58217	0.816845	-1.63474	0.932089	-0.282739	1.15e-12	0.769474	0.809774	0.69222	0.801722	0.120967	0.418537	0.109432	0.356514	0.778739	2.49e-12	0.893583	0.890342	0.88216	0.8998	0.876285	0.999817	0.999988	0.637389	0.929952	16331.2	2.66e-73
14128	PPP4R3B	57223_at	57223	NA	NA	NA	NA	NA	NA	NA	NA	NA	NA	NA	NA	NA	NA	NA	NA	NA	NA	NA	NA	NA	NA	NA	NA	NA	NA	NA	NA	NA	NA	NA	NA	NA	NA	NA	NA	NA	NA	NA	NA	NA	NA	NA	NA	NA	NA	NA	8.46645	7.94638	0.0606867	0.0363487	0.00112064	0.250923	0.00197614	0.0352961	0.126386	0.0467604	0.0114986	11.995	1.32044	0.446087	0.943599	0.403285	0.548375	0.883845	0.99599	0.990804	0.28662	2.77e-15	0.193701	0.657781	0.350666	0.688744	0.586281	0.381713	0.324848	0.327345	0.775785	1.08e-14	0.504954	0.790875	0.694916	0.835544	0.925621	0.999817	0.999988	0.612352	0.928723	26697	7.16e-78
14129	NHSL1	57224_at	57224	NA	NA	NA	NA	NA	NA	NA	NA	NA	NA	NA	NA	NA	NA	NA	NA	NA	NA	NA	NA	NA	NA	NA	NA	NA	NA	NA	NA	NA	NA	NA	NA	NA	NA	NA	NA	NA	NA	NA	NA	NA	NA	NA	NA	NA	NA	NA	7.37599	9.68042	-0.114242	-0.269892	9.59e-05	-1.10556	0.00197731	0.0203302	0.18638	-0.0664255	0.0375529	12.8058	-2.17838	-2.90273	0.0707751	-1.55718	0.480861	0.446145	1.28719	-1.23347	0.820327	3.06e-16	0.034928	0.00582371	0.943906	0.126786	0.633062	0.657739	0.204941	0.224126	0.416571	1.58e-15	0.312374	0.0625299	0.980541	0.3347	0.934301	0.999817	0.999988	0.522798	0.75998	15564.8	7.45e-73
14130	LYRM2	57226_at	57226	NA	NA	NA	NA	NA	NA	NA	NA	NA	NA	NA	NA	NA	NA	NA	NA	NA	NA	NA	NA	NA	NA	NA	NA	NA	NA	NA	NA	NA	NA	NA	NA	NA	NA	NA	NA	NA	NA	NA	NA	NA	NA	NA	NA	NA	NA	NA	7.18958	7.43683	-0.0462017	-0.00265001	-0.000787786	-0.180794	-0.00286097	-0.0408476	-0.0265997	0.00959742	-0.0487409	15.8059	-1.41542	-0.0457911	-0.933967	-0.409127	-1.11783	-1.44019	-0.295146	0.28633	-1.71063	1.74e-19	0.164175	0.96369	0.355556	0.684485	0.26987	0.157084	0.769308	0.776006	0.094384	2.99e-18	0.476068	0.979761	0.698369	0.833198	0.878827	0.999817	0.999988	0.904648	0.420436	38166	3.4e-81
14133	SNX14	57231_at	57231	NA	NA	NA	NA	NA	NA	NA	NA	NA	NA	NA	NA	NA	NA	NA	NA	NA	NA	NA	NA	NA	NA	NA	NA	NA	NA	NA	NA	NA	NA	NA	NA	NA	NA	NA	NA	NA	NA	NA	NA	NA	NA	NA	NA	NA	NA	NA	8.7787	5.72637	0.057151	0.234701	0.00224951	2.7312	-0.00369359	-0.0725123	0.0633965	0.137725	-0.0217358	4.81456	0.692622	1.60433	1.05501	2.44497	-0.570896	-1.01137	0.278273	1.62543	-0.301775	1.87e-05	0.492285	0.11599	0.297334	0.0186749	0.571053	0.317518	0.782142	0.111406	0.764283	2.08e-05	0.734869	0.290293	0.654056	0.112236	0.923285	0.999817	0.999988	0.383289	0.923945	8906.61	1.16e-67
14134	ZNF630	57232_at	57232	NA	NA	NA	NA	NA	NA	NA	NA	NA	NA	NA	NA	NA	NA	NA	NA	NA	NA	NA	NA	NA	NA	NA	NA	NA	NA	NA	NA	NA	NA	NA	NA	NA	NA	NA	NA	NA	NA	NA	NA	NA	NA	NA	NA	NA	NA	NA	7.36483	9.05335	0.00280158	-0.201504	-0.00153233	-0.755061	0.0105903	0.00642683	0.0289755	-0.0411128	-0.0228255	8.51316	0.0379734	-1.54052	-0.803758	-0.755973	1.83072	0.100253	0.142246	-0.542673	-0.35443	9.28e-11	0.969885	0.130789	0.425975	0.453803	0.0741044	0.920611	0.887552	0.590167	0.724755	1.51e-10	0.987683	0.3107	0.744735	0.678259	0.876285	0.999817	0.999988	0.801518	0.908408	7840.36	1.77e-66
14137	PGM5-AS1	572558_at	572558	NA	NA	NA	NA	NA	NA	NA	NA	NA	NA	NA	NA	NA	NA	NA	NA	NA	NA	NA	NA	NA	NA	NA	NA	NA	NA	NA	NA	NA	NA	NA	NA	NA	NA	NA	NA	NA	NA	NA	NA	NA	NA	NA	NA	NA	NA	NA	6.75482	7.89323	-0.0578296	-0.0790418	-0.00329391	-0.751349	0.00487883	0.00531392	0.369363	-0.126702	-0.0317454	6.43849	-0.679947	-0.524189	-1.49876	-0.65255	0.731602	0.071906	1.57294	-1.45075	-0.427602	8.55e-08	0.500197	0.602849	0.141269	0.517533	0.468395	0.943011	0.123091	0.154133	0.671083	1.06e-07	0.74054	0.752483	0.496873	0.725349	0.904242	0.999817	0.999988	0.443415	0.887579	4962.96	3.15e-62
14138	TAS2R38	5726_at	5726	NA	NA	NA	NA	NA	NA	NA	NA	NA	NA	NA	NA	NA	NA	NA	NA	NA	NA	NA	NA	NA	NA	NA	NA	NA	NA	NA	NA	NA	NA	NA	NA	NA	NA	NA	NA	NA	NA	NA	NA	NA	NA	NA	NA	NA	NA	NA	7.56982	7.88708	0.0139117	0.0363904	-0.00174095	-0.738685	-0.0017601	-0.0744245	0.0190768	-0.0893526	0.052358	11.5718	0.294212	0.434084	-1.42483	-1.15395	-0.474737	-1.81143	0.146123	-1.84023	1.26852	9.06e-15	0.770017	0.666406	0.161452	0.254918	0.637386	0.0770894	0.884509	0.072669	0.211462	3.08e-14	0.893939	0.796987	0.519811	0.50084	0.934839	0.999817	0.999988	0.322161	0.582266	20163.7	2.92e-75
14142	DANCR	57291_at	57291	NA	NA	NA	NA	NA	NA	NA	NA	NA	NA	NA	NA	NA	NA	NA	NA	NA	NA	NA	NA	NA	NA	NA	NA	NA	NA	NA	NA	NA	NA	NA	NA	NA	NA	NA	NA	NA	NA	NA	NA	NA	NA	NA	NA	NA	NA	NA	9.66327	11.4463	0.0284755	-0.134377	5.85e-05	-1.91036	-0.00202293	0.036359	0.318402	0.0143757	0.0975196	19.7423	0.707948	-1.88435	0.0562827	-3.50826	-0.641426	1.04032	2.86708	0.348051	2.77751	3.94e-23	0.482812	0.0663157	0.955378	0.00107361	0.524663	0.304027	0.00640113	0.729507	0.00809513	4.77e-21	0.727943	0.215701	0.98531	0.0215607	0.914455	0.999817	0.999988	0.87956	0.132893	45413.2	8.2e-83
14147	KAT14	57325_at	57325	NA	NA	NA	NA	NA	NA	NA	NA	NA	NA	NA	NA	NA	NA	NA	NA	NA	NA	NA	NA	NA	NA	NA	NA	NA	NA	NA	NA	NA	NA	NA	NA	NA	NA	NA	NA	NA	NA	NA	NA	NA	NA	NA	NA	NA	NA	NA	7.60372	6.86556	0.00433779	0.0736009	-0.000480407	0.633653	-0.00290737	-0.0245715	-0.065565	0.00246428	0.0409768	11.6273	0.105893	1.01341	-0.453841	1.14261	-0.905178	-0.690326	-0.579699	0.058583	1.14596	7.75e-15	0.916162	0.316552	0.652234	0.259548	0.370434	0.493713	0.565154	0.953557	0.258172	2.69e-14	0.96421	0.513252	0.865796	0.505491	0.886823	0.999817	0.999988	0.982305	0.631954	27106.1	5.17e-78
14150	CBX8	57332_at	57332	NA	NA	NA	NA	NA	NA	NA	NA	NA	NA	NA	NA	NA	NA	NA	NA	NA	NA	NA	NA	NA	NA	NA	NA	NA	NA	NA	NA	NA	NA	NA	NA	NA	NA	NA	NA	NA	NA	NA	NA	NA	NA	NA	NA	NA	NA	NA	6.58707	7.99726	-0.0786246	-0.168957	-0.00236772	-0.324502	0.0043088	-0.0185587	-0.0258449	-0.0178632	0.0228337	12.2557	-1.73681	-2.10511	-2.02404	-0.529489	1.21391	-0.471808	-0.206776	-0.38427	0.577835	1.35e-15	0.0896084	0.0411843	0.0492311	0.5992	0.231434	0.639459	0.837164	0.70268	0.566401	5.76e-15	0.391356	0.165629	0.344648	0.780846	0.878504	0.999817	0.999988	0.865247	0.840026	16657.3	1.74e-73
14151	RCN3	57333_at	57333	NA	NA	NA	NA	NA	NA	NA	NA	NA	NA	NA	NA	NA	NA	NA	NA	NA	NA	NA	NA	NA	NA	NA	NA	NA	NA	NA	NA	NA	NA	NA	NA	NA	NA	NA	NA	NA	NA	NA	NA	NA	NA	NA	NA	NA	NA	NA	7.37583	8.62477	-0.0260456	-0.0795908	-0.000341387	-1.47648	0.00104544	0.0345965	0.050638	0.0627059	0.0599847	15.4195	-0.671202	-1.15688	-0.340457	-2.81058	0.343601	1.02607	0.472638	1.57366	1.7709	4.31e-19	0.505695	0.253732	0.735176	0.0074264	0.732827	0.310618	0.63887	0.122923	0.0836921	6.21e-18	0.743682	0.450509	0.901484	0.0653997	0.951538	0.999817	0.999988	0.399955	0.398777	28425.9	1.87e-78
14152	ZNF286A	57335_at	57335	NA	NA	NA	NA	NA	NA	NA	NA	NA	NA	NA	NA	NA	NA	NA	NA	NA	NA	NA	NA	NA	NA	NA	NA	NA	NA	NA	NA	NA	NA	NA	NA	NA	NA	NA	NA	NA	NA	NA	NA	NA	NA	NA	NA	NA	NA	NA	7.47313	8.62917	-0.0410589	-0.213588	-0.00072592	0.60218	0.00498679	-0.105454	-0.269798	-0.119048	-0.0573392	6.84579	-0.469523	-1.37763	-0.321244	0.508655	0.727288	-1.38784	-1.11743	-1.32574	-0.751167	2.19e-08	0.641077	0.175471	0.749588	0.613604	0.471006	0.172363	0.270038	0.191953	0.456659	2.83e-08	0.823091	0.365414	0.907511	0.789356	0.904364	0.999817	0.999988	0.487751	0.783162	5746.19	1.37e-63
14153	ZNF287	57336_at	57336	NA	NA	NA	NA	NA	NA	NA	NA	NA	NA	NA	NA	NA	NA	NA	NA	NA	NA	NA	NA	NA	NA	NA	NA	NA	NA	NA	NA	NA	NA	NA	NA	NA	NA	NA	NA	NA	NA	NA	NA	NA	NA	NA	NA	NA	NA	NA	5.85756	4.98711	0.0409295	0.11411	-7.11e-05	0.324117	0.000738787	-0.00185901	-0.187782	-0.0411254	-0.0851915	5.14065	0.608137	0.956298	-0.0408823	0.355725	0.139997	-0.0317886	-1.01053	-0.595058	-1.45009	6.43e-06	0.546308	0.344288	0.96758	0.723792	0.889318	0.974788	0.317914	0.554935	0.154315	7.3e-06	0.767874	0.539008	0.989034	0.856737	0.979859	0.999817	0.999988	0.779554	0.511623	5959.58	6.27e-64
14154	SENP7	57337_at	57337	NA	NA	NA	NA	NA	NA	NA	NA	NA	NA	NA	NA	NA	NA	NA	NA	NA	NA	NA	NA	NA	NA	NA	NA	NA	NA	NA	NA	NA	NA	NA	NA	NA	NA	NA	NA	NA	NA	NA	NA	NA	NA	NA	NA	NA	NA	NA	6.26222	3.07545	0.124594	0.189017	0.00451395	3.00286	0.000166094	0.0648313	-0.0856622	0.0685557	0.0252561	3.26712	1.90786	1.63252	2.67488	3.39652	0.0324371	1.14251	-0.475088	1.0223	0.443049	0.0021438	0.0631266	0.109899	0.0105425	0.00148328	0.974274	0.259586	0.637138	0.312376	0.659959	0.00225872	0.355932	0.281849	0.195648	0.0256057	0.994334	0.999817	0.999988	0.600634	0.883422	7235.84	9.86e-66
14155	JPH3	57338_at	57338	NA	NA	NA	NA	NA	NA	NA	NA	NA	NA	NA	NA	NA	NA	NA	NA	NA	NA	NA	NA	NA	NA	NA	NA	NA	NA	NA	NA	NA	NA	NA	NA	NA	NA	NA	NA	NA	NA	NA	NA	NA	NA	NA	NA	NA	NA	NA	8.55257	8.60179	0.0732867	0.110135	-0.00429424	-0.955186	-0.00242988	-0.0163142	0.121416	0.0542295	0.0950794	9.82148	1.20617	1.02238	-2.73505	-1.16123	-0.510038	-0.309011	0.723758	0.869167	1.79269	1.55e-12	0.234372	0.312338	0.00903578	0.251978	0.612643	0.758811	0.473149	0.3896	0.0800866	3.28e-12	0.544857	0.509633	0.18436	0.498102	0.929933	0.999817	0.999988	0.662096	0.391225	15589	7.21e-73
14157	ZNF304	57343_at	57343	NA	NA	NA	NA	NA	NA	NA	NA	NA	NA	NA	NA	NA	NA	NA	NA	NA	NA	NA	NA	NA	NA	NA	NA	NA	NA	NA	NA	NA	NA	NA	NA	NA	NA	NA	NA	NA	NA	NA	NA	NA	NA	NA	NA	NA	NA	NA	7.07372	7.75506	0.118245	0.028943	0.00318768	-1.97289	-0.00682218	-0.0381183	0.111704	-0.0842852	-0.111333	6.42231	1.41151	0.194873	1.47256	-1.73961	-1.03863	-0.523673	0.482952	-0.9798	-1.52251	9.02e-08	0.165317	0.846414	0.14818	0.0891089	0.304805	0.603205	0.631589	0.332686	0.135229	1.12e-07	0.477191	0.911778	0.504257	0.274892	0.885763	0.999817	0.999988	0.616862	0.4845	5611.14	2.28e-63
14158	TTYH1	57348_at	57348	NA	NA	NA	NA	NA	NA	NA	NA	NA	NA	NA	NA	NA	NA	NA	NA	NA	NA	NA	NA	NA	NA	NA	NA	NA	NA	NA	NA	NA	NA	NA	NA	NA	NA	NA	NA	NA	NA	NA	NA	NA	NA	NA	NA	NA	NA	NA	10.2661	14.3551	-0.24263	-0.388856	-0.00266306	-2.33614	0.00129939	0.0575774	-0.365282	-0.127311	-0.311979	10.6367	-2.59142	-2.34256	-1.1007	-1.84307	0.176999	0.707737	-1.41304	-1.32418	-3.81728	1.34e-13	0.0130166	0.0238683	0.277172	0.0722459	0.860344	0.482942	0.164868	0.192466	0.000429242	3.51e-13	0.267296	0.125661	0.636525	0.244434	0.975623	0.999817	0.999988	0.488327	0.0296085	9461.28	3.17e-68
14159	GJD2	57369_at	57369	NA	NA	NA	NA	NA	NA	NA	NA	NA	NA	NA	NA	NA	NA	NA	NA	NA	NA	NA	NA	NA	NA	NA	NA	NA	NA	NA	NA	NA	NA	NA	NA	NA	NA	NA	NA	NA	NA	NA	NA	NA	NA	NA	NA	NA	NA	NA	7.70714	8.7022	-0.0727848	-0.156315	-0.0019064	0.237265	0.00416512	-0.0203914	0.039822	-0.0239213	0.0535734	9.74376	-1.17472	-1.42299	-1.1907	0.282862	0.857346	-0.378761	0.232781	-0.375978	0.990551	1.96e-12	0.246596	0.161983	0.240327	0.778645	0.396025	0.706736	0.81704	0.708789	0.327467	4.08e-12	0.556762	0.350003	0.603313	0.88775	0.891745	0.999817	0.999988	0.86832	0.691647	12173	1.44e-70
14161	AICDA	57379_at	57379	NA	NA	NA	NA	NA	NA	NA	NA	NA	NA	NA	NA	NA	NA	NA	NA	NA	NA	NA	NA	NA	NA	NA	NA	NA	NA	NA	NA	NA	NA	NA	NA	NA	NA	NA	NA	NA	NA	NA	NA	NA	NA	NA	NA	NA	NA	NA	5.4185	6.12387	-0.0197325	-0.116512	6.65e-05	-0.00683473	0.00362396	-0.00479034	-0.00887364	0.00982663	0.0195809	10.8289	-0.502963	-1.67507	0.0656123	-0.0128684	1.17808	-0.140523	-0.0819199	0.243918	0.57177	7.65e-14	0.617567	0.101207	0.947992	0.989793	0.245269	0.888906	0.935092	0.808459	0.570466	2.1e-13	0.810693	0.270212	0.982265	0.995594	0.878827	0.999817	0.999988	0.919984	0.841524	15006.8	1.63e-72
14163	RHOJ	57381_at	57381	NA	NA	NA	NA	NA	NA	NA	NA	NA	NA	NA	NA	NA	NA	NA	NA	NA	NA	NA	NA	NA	NA	NA	NA	NA	NA	NA	NA	NA	NA	NA	NA	NA	NA	NA	NA	NA	NA	NA	NA	NA	NA	NA	NA	NA	NA	NA	6.97979	9.76945	-0.0812707	-0.221032	-0.000791047	-2.56492	0.00381644	0.0398147	0.127977	-0.0533411	-0.0151709	12.059	-1.44601	-2.21819	-0.544673	-3.371	0.866026	0.815279	0.824713	-0.924238	-0.309231	2.32e-15	0.155452	0.0318945	0.588803	0.00159587	0.391301	0.419422	0.414103	0.36054	0.758645	9.25e-15	0.465915	0.145713	0.834979	0.0267796	0.891306	0.999817	0.999988	0.639978	0.921931	12136.5	1.53e-70
14165	CLTRN	57393_at	57393	NA	NA	NA	NA	NA	NA	NA	NA	NA	NA	NA	NA	NA	NA	NA	NA	NA	NA	NA	NA	NA	NA	NA	NA	NA	NA	NA	NA	NA	NA	NA	NA	NA	NA	NA	NA	NA	NA	NA	NA	NA	NA	NA	NA	NA	NA	NA	4.46472	4.77205	0.0103392	0.0361469	-0.000438737	-0.902615	-0.00162098	-0.0140217	-0.00382945	-0.012127	-0.0570314	8.41151	0.262694	0.518014	-0.431385	-1.694	-0.525263	-0.410007	-0.0352398	-0.300055	-1.66002	1.29e-10	0.794046	0.607113	0.668352	0.0975247	0.602109	0.683844	0.972052	0.765586	0.104215	2.05e-10	0.906428	0.755283	0.872663	0.288938	0.927983	0.999817	0.999988	0.898778	0.438567	10123.7	7.45e-69
14166	CLK4	57396_at	57396	NA	NA	NA	NA	NA	NA	NA	NA	NA	NA	NA	NA	NA	NA	NA	NA	NA	NA	NA	NA	NA	NA	NA	NA	NA	NA	NA	NA	NA	NA	NA	NA	NA	NA	NA	NA	NA	NA	NA	NA	NA	NA	NA	NA	NA	NA	NA	8.19336	5.55653	0.1031	0.348116	0.00426608	0.101845	-0.00126673	0.0693069	-0.0830984	0.104648	-0.0280844	4.34839	1.16299	2.21488	1.86228	0.0848607	-0.182239	0.89975	-0.339505	1.14957	-0.362927	8.31e-05	0.251271	0.0321373	0.0694315	0.932767	0.856255	0.373283	0.735888	0.2567	0.718444	9.09e-05	0.560436	0.146241	0.38599	0.969266	0.974404	0.999817	0.999988	0.556147	0.905885	6720.8	4.79e-65
14168	S100A14	57402_at	57402	NA	NA	NA	NA	NA	NA	NA	NA	NA	NA	NA	NA	NA	NA	NA	NA	NA	NA	NA	NA	NA	NA	NA	NA	NA	NA	NA	NA	NA	NA	NA	NA	NA	NA	NA	NA	NA	NA	NA	NA	NA	NA	NA	NA	NA	NA	NA	7.87274	8.54276	-0.0713712	-0.0529455	-0.00025161	-0.732937	0.00530498	0.0728263	0.051931	-0.0237261	0.0855331	11.224	-1.35167	-0.565564	-0.184404	-1.02532	1.28134	1.5873	0.35621	-0.437579	1.85573	2.44e-14	0.183577	0.574641	0.854567	0.310966	0.206966	0.119799	0.723432	0.66389	0.0703802	7.49e-14	0.495359	0.731934	0.948733	0.557657	0.876285	0.999817	0.999988	0.843996	0.371256	17490.2	6.14e-74
14170	SERTAD4-AS1	574036_at	574036	NA	NA	NA	NA	NA	NA	NA	NA	NA	NA	NA	NA	NA	NA	NA	NA	NA	NA	NA	NA	NA	NA	NA	NA	NA	NA	NA	NA	NA	NA	NA	NA	NA	NA	NA	NA	NA	NA	NA	NA	NA	NA	NA	NA	NA	NA	NA	5.64173	5.02614	-0.0211838	0.0936132	-0.000776513	-0.0193214	0.00121433	0.12077	0.0345107	0.0274907	0.110791	3.44645	-0.209381	0.521888	-0.297015	-0.0141065	0.153075	1.37378	0.123543	0.264608	1.2545	0.00128452	0.835144	0.604437	0.767891	0.988811	0.879058	0.176657	0.902255	0.79258	0.216462	0.00136068	0.927473	0.75336	0.914768	0.995145	0.97855	0.999817	0.999988	0.911583	0.588626	2446.74	1.17e-55
14171	CYP20A1	57404_at	57404	NA	NA	NA	NA	NA	NA	NA	NA	NA	NA	NA	NA	NA	NA	NA	NA	NA	NA	NA	NA	NA	NA	NA	NA	NA	NA	NA	NA	NA	NA	NA	NA	NA	NA	NA	NA	NA	NA	NA	NA	NA	NA	NA	NA	NA	NA	NA	5.988	8.52696	-0.214555	-0.374843	0.00166601	-0.238349	0.00163127	-0.0151327	-0.104893	-0.23301	-0.0232163	6.81799	-2.47284	-2.43677	0.743071	-0.202917	0.239783	-0.200724	-0.43786	-2.61527	-0.306538	2.41e-08	0.0174509	0.0190497	0.461494	0.840161	0.811642	0.841864	0.663688	0.0122602	0.76068	3.09e-08	0.277972	0.112195	0.766298	0.921667	0.96704	0.999817	0.999988	0.167451	0.923195	3748.94	1.27e-59
14173	ABHD6	57406_at	57406	NA	NA	NA	NA	NA	NA	NA	NA	NA	NA	NA	NA	NA	NA	NA	NA	NA	NA	NA	NA	NA	NA	NA	NA	NA	NA	NA	NA	NA	NA	NA	NA	NA	NA	NA	NA	NA	NA	NA	NA	NA	NA	NA	NA	NA	NA	NA	8.46123	5.41224	0.0702906	0.211092	0.00367145	2.54373	0.00142234	0.0968922	-0.117261	0.122232	0.0694315	4.87012	0.911707	1.54432	1.84286	2.43712	0.235286	1.44635	-0.550862	1.54393	1.03169	1.56e-05	0.367025	0.129867	0.072277	0.0190335	0.815108	0.155358	0.58459	0.129962	0.308007	1.74e-05	0.648664	0.30965	0.389354	0.113523	0.967233	0.999817	0.999988	0.409715	0.67671	9476.28	3.06e-68
14174	NMRAL1	57407_at	57407	NA	NA	NA	NA	NA	NA	NA	NA	NA	NA	NA	NA	NA	NA	NA	NA	NA	NA	NA	NA	NA	NA	NA	NA	NA	NA	NA	NA	NA	NA	NA	NA	NA	NA	NA	NA	NA	NA	NA	NA	NA	NA	NA	NA	NA	NA	NA	8.77295	6.75471	0.0767186	0.360957	0.00140303	-0.582235	-0.00681732	0.031992	0.100608	-0.0341421	-0.13468	7.36924	1.20646	3.20165	0.853836	-0.676328	-1.36729	0.578999	0.573029	-0.522862	-2.42632	3.86e-09	0.234262	0.00257639	0.397945	0.502468	0.178666	0.565622	0.569621	0.603764	0.0195367	5.26e-09	0.544857	0.0417947	0.725292	0.714981	0.876285	0.999817	0.999988	0.809934	0.213522	14975.4	1.7e-72
14175	LRTM1	57408_at	57408	NA	NA	NA	NA	NA	NA	NA	NA	NA	NA	NA	NA	NA	NA	NA	NA	NA	NA	NA	NA	NA	NA	NA	NA	NA	NA	NA	NA	NA	NA	NA	NA	NA	NA	NA	NA	NA	NA	NA	NA	NA	NA	NA	NA	NA	NA	NA	5.43529	6.08458	-0.053039	-0.077781	-0.000491311	-0.219606	-0.000588616	-0.0122872	0.0320498	0.0229592	0.0709206	12.0469	-1.51369	-1.25205	-0.542618	-0.462949	-0.214244	-0.403571	0.331283	0.638091	2.31872	2.4e-15	0.137449	0.217345	0.590205	0.645745	0.831373	0.688536	0.742046	0.526811	0.0252494	9.52e-15	0.449909	0.411708	0.836097	0.810833	0.970566	0.999817	0.999988	0.76054	0.236381	18930.2	1.13e-74
14176	MIF4GD	57409_at	57409	NA	NA	NA	NA	NA	NA	NA	NA	NA	NA	NA	NA	NA	NA	NA	NA	NA	NA	NA	NA	NA	NA	NA	NA	NA	NA	NA	NA	NA	NA	NA	NA	NA	NA	NA	NA	NA	NA	NA	NA	NA	NA	NA	NA	NA	NA	NA	7.18712	7.67677	-0.0395986	-0.0227673	0.00189077	-0.864054	-0.00019184	0.0540456	-0.0208469	-0.0257967	-0.0735973	8.79427	-0.653878	-0.212048	1.20823	-1.05391	-0.0404008	1.02708	-0.124678	-0.414826	-1.39224	3.79e-11	0.516685	0.833075	0.233585	0.297831	0.967961	0.310149	0.901362	0.680339	0.171036	6.46e-11	0.749893	0.904709	0.597616	0.545414	0.993459	0.999817	0.999988	0.853686	0.534574	11081.4	1.08e-69
14178	SCYL1	57410_at	57410	NA	NA	NA	NA	NA	NA	NA	NA	NA	NA	NA	NA	NA	NA	NA	NA	NA	NA	NA	NA	NA	NA	NA	NA	NA	NA	NA	NA	NA	NA	NA	NA	NA	NA	NA	NA	NA	NA	NA	NA	NA	NA	NA	NA	NA	NA	NA	8.71074	10.1897	0.0374346	0.0944448	-0.00229263	-3.46133	-0.00751258	-0.0358131	0.0500603	-0.0826234	-0.112402	14.2613	0.75521	1.07468	-1.78988	-5.15805	-1.93294	-0.8315	0.365781	-1.62324	-2.59778	7.17e-18	0.454256	0.288534	0.0805431	6.08e-06	0.059871	0.410303	0.716329	0.111876	0.0128108	6.24e-17	0.710213	0.48487	0.401729	0.00134032	0.876285	0.999817	0.999988	0.38373	0.17487	24297.1	5.38e-77
14179	TMIGD3	57413_at	57413	NA	NA	NA	NA	NA	NA	NA	NA	NA	NA	NA	NA	NA	NA	NA	NA	NA	NA	NA	NA	NA	NA	NA	NA	NA	NA	NA	NA	NA	NA	NA	NA	NA	NA	NA	NA	NA	NA	NA	NA	NA	NA	NA	NA	NA	NA	NA	7.68569	7.81907	0.165795	0.0401871	0.00897066	-1.26473	-0.0358135	-0.210662	-0.350851	0.0127961	-0.135269	2.59427	0.792913	0.108405	1.66026	-0.446786	-2.18442	-1.15949	-0.60773	0.059596	-0.741118	0.0129242	0.432198	0.914181	0.104166	0.657281	0.034452	0.252679	0.546575	0.952755	0.462666	0.0133876	0.695481	0.952861	0.442405	0.81657	0.876285	0.999817	0.999988	0.981967	0.787784	1064.5	6.08e-48
14180	RHBDD2	57414_at	57414	NA	NA	NA	NA	NA	NA	NA	NA	NA	NA	NA	NA	NA	NA	NA	NA	NA	NA	NA	NA	NA	NA	NA	NA	NA	NA	NA	NA	NA	NA	NA	NA	NA	NA	NA	NA	NA	NA	NA	NA	NA	NA	NA	NA	NA	NA	NA	10.6372	6.43322	0.0931671	0.402253	-0.000598733	3.07875	-0.00517131	-0.0837931	-0.100172	0.333751	0.204587	6.28478	1.31196	3.19494	-0.326277	3.20242	-0.928737	-1.35797	-0.510898	4.57683	3.30043	1.43e-07	0.196522	0.00262506	0.745804	0.00257081	0.35823	0.181582	0.612045	4.02e-05	0.00195115	1.75e-07	0.5077	0.0422306	0.906526	0.0357784	0.886811	0.999817	0.999988	0.0102593	0.0650022	17657.9	5e-74
14181	C3orf14	57415_at	57415	NA	NA	NA	NA	NA	NA	NA	NA	NA	NA	NA	NA	NA	NA	NA	NA	NA	NA	NA	NA	NA	NA	NA	NA	NA	NA	NA	NA	NA	NA	NA	NA	NA	NA	NA	NA	NA	NA	NA	NA	NA	NA	NA	NA	NA	NA	NA	8.84279	6.51339	0.102219	0.344494	0.00018808	0.329525	-0.00990227	-0.0457277	0.0482698	0.0641598	0.02523	6.83683	1.54659	2.93989	0.110124	0.36828	-1.91079	-0.796247	0.264515	0.945346	0.437316	2.26e-08	0.129318	0.00527382	0.912826	0.714478	0.0627392	0.430279	0.792651	0.349784	0.664079	2.91e-08	0.439962	0.0601015	0.969326	0.85099	0.876285	0.999817	0.999988	0.631864	0.885197	14083.9	6.34e-72
14183	SLC24A3	57419_at	57419	NA	NA	NA	NA	NA	NA	NA	NA	NA	NA	NA	NA	NA	NA	NA	NA	NA	NA	NA	NA	NA	NA	NA	NA	NA	NA	NA	NA	NA	NA	NA	NA	NA	NA	NA	NA	NA	NA	NA	NA	NA	NA	NA	NA	NA	NA	NA	8.26545	9.20044	-0.0314699	-0.0750963	-0.0094319	0.535097	-0.00554447	0.0125602	-0.113036	-0.0132217	-0.000944234	7.13586	-0.351827	-0.473542	-4.08064	0.441888	-0.790549	0.161606	-0.457701	-0.143948	-0.0120934	8.35e-09	0.726693	0.638231	0.000191958	0.660793	0.433562	0.872376	0.64948	0.886217	0.990407	1.11e-08	0.871844	0.776524	0.048397	0.818407	0.897993	0.999817	0.999988	0.956551	0.996784	6720.41	4.8e-65
14187	OBSCN-AS1	574407_at	574407	NA	NA	NA	NA	NA	NA	NA	NA	NA	NA	NA	NA	NA	NA	NA	NA	NA	NA	NA	NA	NA	NA	NA	NA	NA	NA	NA	NA	NA	NA	NA	NA	NA	NA	NA	NA	NA	NA	NA	NA	NA	NA	NA	NA	NA	NA	NA	4.95926	5.50553	-0.0501965	-0.0470935	-0.00145844	-0.196547	0.000441713	-0.0334265	-0.120756	-0.017858	-0.00381279	9.03455	-1.18734	-0.628304	-1.33501	-0.343413	0.133253	-0.909952	-1.03453	-0.411358	-0.103319	1.77e-11	0.241635	0.533141	0.188924	0.732967	0.894617	0.367939	0.306692	0.682861	0.918192	3.17e-11	0.552353	0.700028	0.55233	0.861605	0.980352	0.999817	0.999988	0.855492	0.97658	10825.9	1.77e-69
14188	PRR9	574414_at	574414	NA	NA	NA	NA	NA	NA	NA	NA	NA	NA	NA	NA	NA	NA	NA	NA	NA	NA	NA	NA	NA	NA	NA	NA	NA	NA	NA	NA	NA	NA	NA	NA	NA	NA	NA	NA	NA	NA	NA	NA	NA	NA	NA	NA	NA	NA	NA	5.88411	5.21356	-0.101247	-0.0867921	0.000362638	2.28943	0.00210542	-0.00376188	-0.145435	0.00144224	0.134073	6.87807	-1.92535	-0.930925	0.266869	3.21591	0.510625	-0.08233	-1.00168	0.0267084	2.92081	1.97e-08	0.0608414	0.357109	0.790851	0.00247567	0.612235	0.934768	0.322123	0.978816	0.00554976	2.55e-08	0.353486	0.550989	0.92475	0.034993	0.929933	0.999817	0.999988	0.991832	0.112853	9851.98	1.33e-68
14189	IBA57-DT	574432_at	574432	NA	NA	NA	NA	NA	NA	NA	NA	NA	NA	NA	NA	NA	NA	NA	NA	NA	NA	NA	NA	NA	NA	NA	NA	NA	NA	NA	NA	NA	NA	NA	NA	NA	NA	NA	NA	NA	NA	NA	NA	NA	NA	NA	NA	NA	NA	NA	5.48576	7.18116	-0.0931302	-0.202814	-0.00056638	-0.569266	0.0045853	-0.050414	-0.0734009	-0.130263	-0.0652609	8.78999	-1.64316	-2.01834	-0.386717	-0.741911	1.03179	-1.02368	-0.469054	-2.23818	-1.3191	3.84e-11	0.107671	0.0498456	0.70088	0.46219	0.30796	0.311731	0.641409	0.030461	0.194145	6.54e-11	0.411454	0.183745	0.886525	0.685265	0.886729	0.999817	0.999988	0.231335	0.561033	7371.02	6.64e-66
14190	NDRG3	57446_at	57446	NA	NA	NA	NA	NA	NA	NA	NA	NA	NA	NA	NA	NA	NA	NA	NA	NA	NA	NA	NA	NA	NA	NA	NA	NA	NA	NA	NA	NA	NA	NA	NA	NA	NA	NA	NA	NA	NA	NA	NA	NA	NA	NA	NA	NA	NA	NA	9.68116	3.22837	0.170073	0.243134	-0.000856915	9.13612	-0.00270654	0.0503623	0.100306	0.415269	0.179852	2.09858	1.59357	1.28496	-0.310722	6.32335	-0.323436	0.543087	0.340405	3.78924	1.93058	0.0417867	0.118384	0.20571	0.757519	1.26e-07	0.747939	0.589885	0.735215	0.000467078	0.060171	0.0428204	0.425	0.398312	0.910432	0.000256569	0.955093	0.999817	0.999988	0.0407635	0.347871	6481.9	1.04e-64
14191	NDRG2	57447_at	57447	NA	NA	NA	NA	NA	NA	NA	NA	NA	NA	NA	NA	NA	NA	NA	NA	NA	NA	NA	NA	NA	NA	NA	NA	NA	NA	NA	NA	NA	NA	NA	NA	NA	NA	NA	NA	NA	NA	NA	NA	NA	NA	NA	NA	NA	NA	NA	11.7311	15.5758	-0.129048	-0.406	-0.00132719	-2.16116	-0.00369996	0.0614175	-0.48542	0.0803856	0.0141158	9.47963	-1.13211	-2.00896	-0.450575	-1.40046	-0.413971	0.62009	-1.54237	0.686753	0.141866	4.43e-12	0.263885	0.0508705	0.654568	0.168576	0.680961	0.538483	0.130339	0.495939	0.887851	8.72e-12	0.570408	0.185912	0.867293	0.397454	0.943453	0.999817	0.999988	0.741115	0.965736	8333.63	4.8e-67
14192	BIRC6	57448_at	57448	NA	NA	NA	NA	NA	NA	NA	NA	NA	NA	NA	NA	NA	NA	NA	NA	NA	NA	NA	NA	NA	NA	NA	NA	NA	NA	NA	NA	NA	NA	NA	NA	NA	NA	NA	NA	NA	NA	NA	NA	NA	NA	NA	NA	NA	NA	NA	9.21983	5.23617	0.191366	0.399697	0.00340517	2.18276	-0.00617998	0.0889026	0.0660937	0.0748962	-0.0377962	5.42915	2.86008	3.36939	1.96947	2.40972	-1.17797	1.52916	0.357772	1.09008	-0.647137	2.48e-06	0.00652047	0.00160324	0.0553886	0.0203341	0.24531	0.133576	0.722271	0.281773	0.520996	2.86e-06	0.266367	0.0340702	0.357651	0.11724	0.878827	0.999817	0.999988	0.576608	0.817609	14940.5	1.79e-72
14193	PLEKHG5	57449_at	57449	NA	NA	NA	NA	NA	NA	NA	NA	NA	NA	NA	NA	NA	NA	NA	NA	NA	NA	NA	NA	NA	NA	NA	NA	NA	NA	NA	NA	NA	NA	NA	NA	NA	NA	NA	NA	NA	NA	NA	NA	NA	NA	NA	NA	NA	NA	NA	7.3803	8.44452	-0.00638407	0.00741888	-0.0020152	-1.93212	0.000827255	0.0496981	-0.0758581	0.0754322	-0.0132766	11.9309	-0.130014	0.0852193	-1.58821	-2.90653	0.214866	1.16482	-0.559536	1.49601	-0.309753	3.31e-15	0.897164	0.932484	0.119595	0.00576509	0.830891	0.250538	0.57871	0.141983	0.758251	1.27e-14	0.955591	0.962798	0.465832	0.0564404	0.970458	0.999817	0.999988	0.427098	0.921726	17774.1	4.35e-74
14195	TENM2	57451_at	57451	NA	NA	NA	NA	NA	NA	NA	NA	NA	NA	NA	NA	NA	NA	NA	NA	NA	NA	NA	NA	NA	NA	NA	NA	NA	NA	NA	NA	NA	NA	NA	NA	NA	NA	NA	NA	NA	NA	NA	NA	NA	NA	NA	NA	NA	NA	NA	9.08683	8.67001	0.0487536	0.151674	-0.0039622	-0.527316	-0.00149232	-0.00159727	0.139194	0.0493619	-0.0345101	7.7097	0.624914	1.09656	-1.96538	-0.499266	-0.243955	-0.0235623	0.6462	0.616154	-0.50675	1.26e-09	0.535342	0.278961	0.0558757	0.620147	0.80843	0.981311	0.521597	0.541053	0.614929	1.79e-09	0.761343	0.475895	0.358632	0.79422	0.9665	0.999817	0.999988	0.770153	0.86381	10673.3	2.4e-69
14196	GALNT16	57452_at	57452	NA	NA	NA	NA	NA	NA	NA	NA	NA	NA	NA	NA	NA	NA	NA	NA	NA	NA	NA	NA	NA	NA	NA	NA	NA	NA	NA	NA	NA	NA	NA	NA	NA	NA	NA	NA	NA	NA	NA	NA	NA	NA	NA	NA	NA	NA	NA	8.54259	8.95304	0.130134	0.0577406	0.00423735	-2.02092	-0.00707225	-0.0516788	0.0422117	-0.0579515	-0.000836691	9.14177	1.91534	0.479339	2.41349	-2.1971	-1.32754	-0.875373	0.22502	-0.830624	-0.0141077	1.27e-11	0.0621402	0.634136	0.0201505	0.033471	0.191362	0.386253	0.823034	0.410792	0.98881	2.32e-11	0.354437	0.774078	0.246917	0.155705	0.876285	0.999817	0.999988	0.678482	0.996345	12439.8	9.04e-71
14197	DSCAML1	57453_at	57453	NA	NA	NA	NA	NA	NA	NA	NA	NA	NA	NA	NA	NA	NA	NA	NA	NA	NA	NA	NA	NA	NA	NA	NA	NA	NA	NA	NA	NA	NA	NA	NA	NA	NA	NA	NA	NA	NA	NA	NA	NA	NA	NA	NA	NA	NA	NA	6.97905	7.13533	-0.0415753	-0.0572282	0.00203082	0.0858131	0.0027997	-0.0271303	-0.147978	0.0593497	0.0396697	9.17214	-0.770349	-0.598092	1.4562	0.11745	0.661603	-0.578538	-0.993075	1.07091	0.842065	1.15e-11	0.445321	0.552928	0.152629	0.907053	0.511769	0.56593	0.32625	0.290205	0.404429	2.12e-11	0.704879	0.71522	0.50969	0.9553	0.912438	0.999817	0.999988	0.584252	0.750759	13155.9	2.73e-71
14198	LOC574538	574538_at	574538	NA	NA	NA	NA	NA	NA	NA	NA	NA	NA	NA	NA	NA	NA	NA	NA	NA	NA	NA	NA	NA	NA	NA	NA	NA	NA	NA	NA	NA	NA	NA	NA	NA	NA	NA	NA	NA	NA	NA	NA	NA	NA	NA	NA	NA	NA	NA	5.41672	4.83103	-0.0203173	0.0378674	0.000806049	0.480389	0.00169794	0.0310112	-0.0305258	0.0555664	0.0352493	7.9472	-0.481766	0.506457	0.739652	0.841415	0.513485	0.846281	-0.262162	1.28312	0.957537	5.78e-10	0.632425	0.615133	0.463545	0.404788	0.61025	0.402099	0.794453	0.206349	0.343669	8.52e-10	0.817274	0.760933	0.767264	0.638887	0.929051	0.999817	0.999988	0.502259	0.704842	12978.7	3.65e-71
14199	REXO1	57455_at	57455	NA	NA	NA	NA	NA	NA	NA	NA	NA	NA	NA	NA	NA	NA	NA	NA	NA	NA	NA	NA	NA	NA	NA	NA	NA	NA	NA	NA	NA	NA	NA	NA	NA	NA	NA	NA	NA	NA	NA	NA	NA	NA	NA	NA	NA	NA	NA	7.83334	10.4207	-0.034513	-0.060647	-0.00240185	-3.93626	-0.000947125	0.0180625	0.126258	0.148194	-0.023349	10.6417	-0.508035	-0.503531	-1.36821	-4.27997	-0.177809	0.305995	0.673132	2.12435	-0.393744	1.33e-13	0.614035	0.617171	0.178381	0.000103113	0.859711	0.761091	0.504479	0.0394527	0.695723	3.46e-13	0.808537	0.76253	0.539341	0.0064793	0.975414	0.999817	0.999988	0.254647	0.89669	10463.9	3.67e-69
14200	TMCC3	57458_at	57458	NA	NA	NA	NA	NA	NA	NA	NA	NA	NA	NA	NA	NA	NA	NA	NA	NA	NA	NA	NA	NA	NA	NA	NA	NA	NA	NA	NA	NA	NA	NA	NA	NA	NA	NA	NA	NA	NA	NA	NA	NA	NA	NA	NA	NA	NA	NA	7.31384	4.06526	0.0780949	0.204756	0.00719022	2.5086	0.00521363	0.167111	-0.205222	-0.0163314	-0.00814887	1.86119	0.515373	0.762154	1.83628	1.22287	0.438809	1.2692	-0.49052	-0.104956	-0.0616072	0.0695882	0.608942	0.450145	0.0732632	0.228066	0.663006	0.211224	0.626269	0.916901	0.951162	0.0710068	0.804802	0.632855	0.391167	0.471556	0.940695	0.999817	0.999988	0.968394	0.987042	1833.32	5.57e-53
14201	GATAD2B	57459_at	57459	NA	NA	NA	NA	NA	NA	NA	NA	NA	NA	NA	NA	NA	NA	NA	NA	NA	NA	NA	NA	NA	NA	NA	NA	NA	NA	NA	NA	NA	NA	NA	NA	NA	NA	NA	NA	NA	NA	NA	NA	NA	NA	NA	NA	NA	NA	NA	9.04805	8.61182	0.045009	0.208313	9.12e-05	-1.73703	-0.00518245	0.00323735	-0.0806323	0.176453	-0.00113383	12.4075	0.934722	2.4401	0.0732833	-2.66464	-1.37263	0.0773746	-0.606493	3.56859	-0.0269754	8.94e-16	0.355171	0.0188966	0.941922	0.010821	0.177011	0.938686	0.547389	0.000899963	0.978605	4.02e-15	0.640638	0.111836	0.979631	0.0816968	0.876285	0.999817	0.999988	0.0548628	0.993299	27779.9	3.06e-78
14204	ISY1	57461_at	57461	NA	NA	NA	NA	NA	NA	NA	NA	NA	NA	NA	NA	NA	NA	NA	NA	NA	NA	NA	NA	NA	NA	NA	NA	NA	NA	NA	NA	NA	NA	NA	NA	NA	NA	NA	NA	NA	NA	NA	NA	NA	NA	NA	NA	NA	NA	NA	7.25649	8.01449	-0.0460313	-0.118615	0.000615442	-0.17418	0.00166632	0.0333312	-0.0646446	0.0774402	0.0545847	14.3248	-1.18594	-1.72367	0.613608	-0.331478	0.54752	0.988289	-0.603216	1.94294	1.61107	6.12e-18	0.242184	0.0919792	0.542719	0.7419	0.586863	0.328561	0.549545	0.0586145	0.11451	5.46e-17	0.552675	0.257774	0.811535	0.86637	0.925621	0.999817	0.999988	0.295403	0.4547	27497.9	3.8e-78
14205	MYORG	57462_at	57462	NA	NA	NA	NA	NA	NA	NA	NA	NA	NA	NA	NA	NA	NA	NA	NA	NA	NA	NA	NA	NA	NA	NA	NA	NA	NA	NA	NA	NA	NA	NA	NA	NA	NA	NA	NA	NA	NA	NA	NA	NA	NA	NA	NA	NA	NA	NA	6.85696	9.41215	-0.117003	-0.33469	-0.00188738	-0.574071	0.00253145	0.0383867	-0.000182888	-0.0164445	0.05486	13.5844	-2.43412	-3.92731	-1.5195	-0.882184	0.671662	0.919077	-0.00137805	-0.333159	1.30749	3.98e-17	0.019172	0.000307421	0.135983	0.382601	0.505405	0.363202	0.998907	0.74064	0.198022	2.71e-16	0.280626	0.0173377	0.489345	0.620286	0.910429	0.999817	0.999988	0.885355	0.565632	16011.5	4.07e-73
14206	AMIGO1	57463_at	57463	NA	NA	NA	NA	NA	NA	NA	NA	NA	NA	NA	NA	NA	NA	NA	NA	NA	NA	NA	NA	NA	NA	NA	NA	NA	NA	NA	NA	NA	NA	NA	NA	NA	NA	NA	NA	NA	NA	NA	NA	NA	NA	NA	NA	NA	NA	NA	9.27192	8.77092	0.0483385	0.0972005	-2.26e-05	-0.283889	0.00142564	0.00333353	0.0794343	0.023024	-0.0324775	11.8061	0.937884	1.06373	-0.017005	-0.406868	0.352779	0.0744366	0.55821	0.435033	-0.721894	4.69e-15	0.353562	0.293411	0.986512	0.686131	0.725984	0.94101	0.579607	0.665722	0.474282	1.72e-14	0.639373	0.489825	0.995714	0.833909	0.950479	0.999817	0.999988	0.844801	0.793241	25460.1	1.98e-77
14207	STRIP2	57464_at	57464	NA	NA	NA	NA	NA	NA	NA	NA	NA	NA	NA	NA	NA	NA	NA	NA	NA	NA	NA	NA	NA	NA	NA	NA	NA	NA	NA	NA	NA	NA	NA	NA	NA	NA	NA	NA	NA	NA	NA	NA	NA	NA	NA	NA	NA	NA	NA	6.81284	6.83271	-0.0451574	-0.00818361	-0.00281953	0.435525	0.00336746	0.0217944	-0.0270768	-0.0408816	0.00253041	10.1607	-0.967957	-0.0989415	-2.33883	0.689584	0.920586	0.537646	-0.210212	-0.853374	0.0621374	5.54e-13	0.3385	0.921646	0.0240795	0.494175	0.362422	0.593604	0.834499	0.398199	0.950742	1.28e-12	0.62678	0.95725	0.262441	0.710119	0.886811	0.999817	0.999988	0.668643	0.987042	16778.8	1.49e-73
14208	TBC1D24	57465_at	57465	NA	NA	NA	NA	NA	NA	NA	NA	NA	NA	NA	NA	NA	NA	NA	NA	NA	NA	NA	NA	NA	NA	NA	NA	NA	NA	NA	NA	NA	NA	NA	NA	NA	NA	NA	NA	NA	NA	NA	NA	NA	NA	NA	NA	NA	NA	NA	8.88783	7.53518	0.0922069	0.280285	-0.00133042	-0.732819	0.00136736	-0.0049495	0.201095	0.098327	-0.08597	6.02531	1.06278	1.82216	-0.593425	-0.623915	0.201002	-0.0656551	0.839491	1.10367	-1.13518	3.4e-07	0.293835	0.0754161	0.556017	0.535992	0.841648	0.947958	0.405855	0.275898	0.262614	4.09e-07	0.592611	0.23174	0.818141	0.737707	0.971839	0.999817	0.999988	0.57274	0.635989	8256.91	5.85e-67
14209	SCAF4	57466_at	57466	NA	NA	NA	NA	NA	NA	NA	NA	NA	NA	NA	NA	NA	NA	NA	NA	NA	NA	NA	NA	NA	NA	NA	NA	NA	NA	NA	NA	NA	NA	NA	NA	NA	NA	NA	NA	NA	NA	NA	NA	NA	NA	NA	NA	NA	NA	NA	7.22445	7.80905	0.0163576	-0.0133323	0.000722415	-1.06904	-0.000547547	0.0213045	0.027001	-0.0630087	0.0135941	14.4336	0.435803	-0.200347	0.744823	-2.10383	-0.186049	0.653231	0.260545	-1.63477	0.414913	4.67e-18	0.665168	0.842158	0.460446	0.0413021	0.853285	0.517098	0.795692	0.109426	0.680276	4.36e-17	0.838212	0.909446	0.765513	0.176421	0.973642	0.999817	0.999988	0.380246	0.891432	29146.2	1.09e-78
14210	HHATL	57467_at	57467	NA	NA	NA	NA	NA	NA	NA	NA	NA	NA	NA	NA	NA	NA	NA	NA	NA	NA	NA	NA	NA	NA	NA	NA	NA	NA	NA	NA	NA	NA	NA	NA	NA	NA	NA	NA	NA	NA	NA	NA	NA	NA	NA	NA	NA	NA	NA	10.0846	6.51234	0.102908	0.0948691	0.013218	3.56029	0.00883468	0.108328	-0.630689	0.163338	-0.0435805	2.64883	0.603337	0.313722	2.99899	1.54186	0.660601	0.730936	-1.33925	0.932575	-0.292712	0.0112639	0.549466	0.755255	0.00449822	0.130463	0.512405	0.468797	0.187553	0.356266	0.771156	0.0116797	0.76937	0.854979	0.146014	0.340595	0.912999	0.999817	0.999988	0.637389	0.927685	2751.34	9.51e-57
14212	PNMA8B	57469_at	57469	NA	NA	NA	NA	NA	NA	NA	NA	NA	NA	NA	NA	NA	NA	NA	NA	NA	NA	NA	NA	NA	NA	NA	NA	NA	NA	NA	NA	NA	NA	NA	NA	NA	NA	NA	NA	NA	NA	NA	NA	NA	NA	NA	NA	NA	NA	NA	10.0554	7.69992	0.0961142	0.285635	-0.00139514	1.15247	-0.00219462	-0.0666909	0.153353	0.12713	0.0503855	6.13034	1.10301	1.84889	-0.619594	0.976944	-0.321209	-0.880817	0.637409	1.42078	0.66242	2.4e-07	0.276179	0.0713827	0.538807	0.334082	0.749614	0.383332	0.527251	0.162619	0.51125	2.91e-07	0.579646	0.22455	0.809317	0.577552	0.955468	0.999817	0.999988	0.452372	0.812153	10477.5	3.57e-69
14214	LRRC47	57470_at	57470	NA	NA	NA	NA	NA	NA	NA	NA	NA	NA	NA	NA	NA	NA	NA	NA	NA	NA	NA	NA	NA	NA	NA	NA	NA	NA	NA	NA	NA	NA	NA	NA	NA	NA	NA	NA	NA	NA	NA	NA	NA	NA	NA	NA	NA	NA	NA	10.402	6.14083	0.172489	0.518771	0.000434729	1.65911	-0.00613245	-0.00401532	0.103303	0.170355	0.0599324	5.76976	2.33608	3.96285	0.227846	1.65977	-1.05924	-0.0625851	0.506725	2.2468	0.929871	7.99e-07	0.0242365	0.00027579	0.82085	0.104265	0.295426	0.950388	0.614947	0.0298607	0.357649	9.41e-07	0.293494	0.0166772	0.93612	0.299665	0.884481	0.999817	0.999988	0.229985	0.715157	15616.7	6.94e-73
14215	ERMN	57471_at	57471	NA	NA	NA	NA	NA	NA	NA	NA	NA	NA	NA	NA	NA	NA	NA	NA	NA	NA	NA	NA	NA	NA	NA	NA	NA	NA	NA	NA	NA	NA	NA	NA	NA	NA	NA	NA	NA	NA	NA	NA	NA	NA	NA	NA	NA	NA	NA	10.5221	2.14461	0.336173	0.513568	0.0149996	6.95895	0.0150101	0.284393	-0.467166	0.312721	-0.0846726	0.55708	1.25871	1.0846	2.1734	1.92466	0.716773	1.22549	-0.633531	1.14026	-0.363196	0.580372	0.214951	0.284167	0.0353256	0.0609296	0.477404	0.227088	0.529755	0.260512	0.718244	0.583314	0.52812	0.48076	0.302902	0.220778	0.904915	0.999817	0.999988	0.559354	0.905767	1221.98	3.21e-49
14216	CNOT6	57472_at	57472	NA	NA	NA	NA	NA	NA	NA	NA	NA	NA	NA	NA	NA	NA	NA	NA	NA	NA	NA	NA	NA	NA	NA	NA	NA	NA	NA	NA	NA	NA	NA	NA	NA	NA	NA	NA	NA	NA	NA	NA	NA	NA	NA	NA	NA	NA	NA	8.35603	7.9642	0.0593999	-0.0437536	0.00248141	0.867801	-0.00134903	0.045475	0.160176	-0.0342334	0.0278952	8.82645	0.948909	-0.394238	1.53403	1.02401	-0.27485	0.836059	0.926766	-0.532567	0.510508	3.42e-11	0.34799	0.695361	0.132375	0.311576	0.784753	0.407761	0.35924	0.597085	0.612316	5.86e-11	0.634244	0.816505	0.484561	0.558159	0.962767	0.999817	0.999988	0.806194	0.862675	14019	7e-72
14217	ZNF512B	57473_at	57473	NA	NA	NA	NA	NA	NA	NA	NA	NA	NA	NA	NA	NA	NA	NA	NA	NA	NA	NA	NA	NA	NA	NA	NA	NA	NA	NA	NA	NA	NA	NA	NA	NA	NA	NA	NA	NA	NA	NA	NA	NA	NA	NA	NA	NA	NA	NA	8.04998	8.951	0.0586692	0.159961	-0.00282725	-3.31872	-0.00560769	-0.033622	0.316005	0.0501523	0.0821427	11.5635	1.0925	1.6801	-2.03739	-4.5649	-1.33178	-0.720548	2.13128	0.909472	1.75233	9.27e-15	0.280717	0.100217	0.0478193	4.18e-05	0.189976	0.475102	0.0388455	0.36819	0.0868722	3.14e-14	0.583195	0.269344	0.340741	0.00417995	0.876285	0.999817	0.999988	0.6457	0.404308	17681.6	4.86e-74
14218	ZNF490	57474_at	57474	NA	NA	NA	NA	NA	NA	NA	NA	NA	NA	NA	NA	NA	NA	NA	NA	NA	NA	NA	NA	NA	NA	NA	NA	NA	NA	NA	NA	NA	NA	NA	NA	NA	NA	NA	NA	NA	NA	NA	NA	NA	NA	NA	NA	NA	NA	NA	6.82848	6.56784	-0.0403477	-0.00506896	0.0010307	0.584331	-0.00195287	-0.0967689	-0.256112	-0.0829136	0.0515533	7.51671	-0.665609	-0.0471657	0.658005	0.712043	-0.410875	-1.83722	-1.53026	-1.33202	0.974297	2.37e-09	0.509229	0.9626	0.514056	0.480298	0.683212	0.0731206	0.133305	0.189898	0.335379	3.3e-09	0.745699	0.979234	0.796031	0.699759	0.943453	0.999817	0.999988	0.485042	0.697696	9984.02	1e-68
14219	PLEKHH1	57475_at	57475	NA	NA	NA	NA	NA	NA	NA	NA	NA	NA	NA	NA	NA	NA	NA	NA	NA	NA	NA	NA	NA	NA	NA	NA	NA	NA	NA	NA	NA	NA	NA	NA	NA	NA	NA	NA	NA	NA	NA	NA	NA	NA	NA	NA	NA	NA	NA	9.86392	0.888069	0.252516	0.356196	0.0215827	9.17641	0.018899	0.208616	-0.598621	0.410838	-0.106864	0.225816	0.925533	0.736375	3.06129	2.48441	0.88344	0.87999	-0.794673	1.46642	-0.448715	0.822418	0.359874	0.465516	0.00379723	0.0169644	0.38193	0.383775	0.431185	0.149837	0.655899	0.823628	0.643588	0.645574	0.137739	0.10615	0.890137	0.999817	0.999988	0.437888	0.881374	1029.72	1.23e-47
14221	SHROOM4	57477_at	57477	NA	NA	NA	NA	NA	NA	NA	NA	NA	NA	NA	NA	NA	NA	NA	NA	NA	NA	NA	NA	NA	NA	NA	NA	NA	NA	NA	NA	NA	NA	NA	NA	NA	NA	NA	NA	NA	NA	NA	NA	NA	NA	NA	NA	NA	NA	NA	8.10071	7.8777	-0.0544291	-0.0340692	0.00331475	0.35358	0.00136384	0.00836614	-0.261834	0.0737614	0.064552	9.68243	-0.964297	-0.340446	2.27262	0.462716	0.308162	0.170581	-1.68011	1.2726	1.31016	2.37e-12	0.34031	0.735184	0.0281253	0.64591	0.759453	0.865356	0.100215	0.210023	0.197124	4.86e-12	0.628486	0.841699	0.277463	0.810941	0.957614	0.999817	0.999988	0.506206	0.564642	16204.7	3.15e-73
14222	USP31	57478_at	57478	NA	NA	NA	NA	NA	NA	NA	NA	NA	NA	NA	NA	NA	NA	NA	NA	NA	NA	NA	NA	NA	NA	NA	NA	NA	NA	NA	NA	NA	NA	NA	NA	NA	NA	NA	NA	NA	NA	NA	NA	NA	NA	NA	NA	NA	NA	NA	8.85353	4.85278	0.185081	0.34428	0.00455215	2.4535	-0.00365052	0.0795127	0.144952	0.26794	0.219501	4.68733	2.57687	2.70364	2.45269	2.52327	-0.648217	1.27407	0.730948	3.6329	3.50107	2.82e-05	0.0134989	0.00979557	0.0183282	0.0154198	0.520305	0.209509	0.46879	0.000744634	0.00109632	3.12e-05	0.270269	0.0809572	0.240388	0.0999373	0.913852	0.999817	0.999988	0.0511789	0.0488844	11956.7	2.11e-70
14223	PRR12	57479_at	57479	NA	NA	NA	NA	NA	NA	NA	NA	NA	NA	NA	NA	NA	NA	NA	NA	NA	NA	NA	NA	NA	NA	NA	NA	NA	NA	NA	NA	NA	NA	NA	NA	NA	NA	NA	NA	NA	NA	NA	NA	NA	NA	NA	NA	NA	NA	NA	8.8216	12.2189	-0.0938972	-0.29607	-0.00249313	-2.32791	0.00260564	0.0111835	0.0362217	-0.200093	-0.236036	15.1258	-1.67546	-2.97976	-1.72156	-3.06828	0.592967	0.229659	0.23409	-3.47695	-4.82497	8.67e-19	0.10113	0.00473797	0.0923644	0.00372536	0.556321	0.81945	0.81603	0.00117594	1.81e-05	1.1e-17	0.404701	0.0570237	0.422273	0.0437489	0.920083	0.999817	0.999988	0.0620545	0.00397538	19496.3	6e-75
14224	PLEKHG1	57480_at	57480	NA	NA	NA	NA	NA	NA	NA	NA	NA	NA	NA	NA	NA	NA	NA	NA	NA	NA	NA	NA	NA	NA	NA	NA	NA	NA	NA	NA	NA	NA	NA	NA	NA	NA	NA	NA	NA	NA	NA	NA	NA	NA	NA	NA	NA	NA	NA	7.13378	9.04364	-0.0458634	-0.18539	0.00155141	-1.43159	-0.00437717	-0.00164064	0.0127962	-0.0709705	-0.0806482	9.11656	-0.666422	-1.51941	0.872377	-1.53655	-0.81117	-0.0274361	0.0673436	-1.00426	-1.34249	1.37e-11	0.508715	0.136006	0.387866	0.131757	0.421752	0.978239	0.946622	0.320893	0.186507	2.49e-11	0.745439	0.317722	0.718909	0.3429	0.894815	0.999817	0.999988	0.607669	0.552969	8454.72	3.52e-67
14225	KIAA1210	57481_at	57481	NA	NA	NA	NA	NA	NA	NA	NA	NA	NA	NA	NA	NA	NA	NA	NA	NA	NA	NA	NA	NA	NA	NA	NA	NA	NA	NA	NA	NA	NA	NA	NA	NA	NA	NA	NA	NA	NA	NA	NA	NA	NA	NA	NA	NA	NA	NA	5.17832	5.27633	-0.0679557	-0.0409613	-0.000629562	0.576651	0.00163759	-0.08216	-0.160459	-0.122258	-0.0307656	7.20496	-1.33758	-0.454753	-0.479545	0.838408	0.411089	-1.86115	-1.14391	-2.34346	-0.693738	6.64e-09	0.188091	0.651583	0.63399	0.406456	0.683057	0.0695948	0.259013	0.0238171	0.491591	8.89e-09	0.498791	0.78598	0.857545	0.640218	0.943453	0.999817	0.999988	0.211017	0.801406	8174.62	7.24e-67
14226	CRACD	57482_at	57482	NA	NA	NA	NA	NA	NA	NA	NA	NA	NA	NA	NA	NA	NA	NA	NA	NA	NA	NA	NA	NA	NA	NA	NA	NA	NA	NA	NA	NA	NA	NA	NA	NA	NA	NA	NA	NA	NA	NA	NA	NA	NA	NA	NA	NA	NA	NA	7.07832	4.26708	0.220113	0.199917	-0.00294795	3.17496	-0.00451486	0.0696015	0.0457413	0.0574364	-0.0153619	2.88137	2.14244	1.09754	-1.1104	2.2827	-0.560458	0.779664	0.161252	0.544421	-0.171294	0.00616353	0.0378836	0.278537	0.273021	0.0274724	0.578087	0.439875	0.872653	0.588975	0.864799	0.0064253	0.320621	0.475431	0.632377	0.139563	0.924164	0.999817	0.999988	0.801267	0.958351	3736.61	1.37e-59
14227	RNF150	57484_at	57484	NA	NA	NA	NA	NA	NA	NA	NA	NA	NA	NA	NA	NA	NA	NA	NA	NA	NA	NA	NA	NA	NA	NA	NA	NA	NA	NA	NA	NA	NA	NA	NA	NA	NA	NA	NA	NA	NA	NA	NA	NA	NA	NA	NA	NA	NA	NA	7.74509	7.37641	0.0477475	0.0429575	-0.00236484	0.35147	0.00290491	-0.0299825	-0.121681	0.137942	0.0445097	9.01278	0.84093	0.426732	-1.61179	0.457241	0.652495	-0.607718	-0.776186	2.36586	0.898047	1.9e-11	0.405057	0.671712	0.114353	0.649809	0.517568	0.546583	0.441904	0.022584	0.374181	3.38e-11	0.676841	0.800437	0.458406	0.812955	0.913852	0.999817	0.999988	0.207889	0.727264	14639.5	2.77e-72
14228	NLN	57486_at	57486	NA	NA	NA	NA	NA	NA	NA	NA	NA	NA	NA	NA	NA	NA	NA	NA	NA	NA	NA	NA	NA	NA	NA	NA	NA	NA	NA	NA	NA	NA	NA	NA	NA	NA	NA	NA	NA	NA	NA	NA	NA	NA	NA	NA	NA	NA	NA	7.69384	7.28057	0.0600864	0.0450172	0.001142	0.0611376	0.00113619	-0.0250244	-0.0942405	-0.00654726	-0.0398596	14.7708	1.75716	0.742539	1.2924	0.132066	0.423759	-0.842216	-0.998171	-0.186457	-1.33537	2.04e-18	0.086037	0.461813	0.203149	0.895551	0.673862	0.404345	0.323802	0.852967	0.188808	2.22e-17	0.386348	0.642474	0.569572	0.94968	0.943453	0.999817	0.999988	0.941786	0.556238	39826.1	1.36e-81
14229	ESYT2	57488_at	57488	NA	NA	NA	NA	NA	NA	NA	NA	NA	NA	NA	NA	NA	NA	NA	NA	NA	NA	NA	NA	NA	NA	NA	NA	NA	NA	NA	NA	NA	NA	NA	NA	NA	NA	NA	NA	NA	NA	NA	NA	NA	NA	NA	NA	NA	NA	NA	7.33487	6.3016	0.0767154	0.0391553	0.00109511	1.21757	0.00254302	0.0143289	0.101774	0.0370216	-0.0100032	11.7457	2.06112	0.593361	1.13862	2.41638	0.871377	0.443056	0.990358	0.968638	-0.307889	5.55e-15	0.0453945	0.55606	0.261191	0.0200109	0.388406	0.659954	0.327561	0.338163	0.759659	1.99e-14	0.33383	0.717725	0.622737	0.116033	0.891238	0.999817	0.999988	0.621543	0.922394	30552.7	3.98e-79
14230	ODF2L	57489_at	57489	NA	NA	NA	NA	NA	NA	NA	NA	NA	NA	NA	NA	NA	NA	NA	NA	NA	NA	NA	NA	NA	NA	NA	NA	NA	NA	NA	NA	NA	NA	NA	NA	NA	NA	NA	NA	NA	NA	NA	NA	NA	NA	NA	NA	NA	NA	NA	5.68599	4.58518	0.022266	0.104709	0.00087844	0.645154	0.00343506	-0.0204843	0.0640467	0.00998928	0.011598	8.88038	0.621602	1.64878	0.949028	1.3304	1.22304	-0.658137	0.64759	0.271575	0.370927	2.88e-11	0.537498	0.106508	0.34793	0.190427	0.228001	0.513972	0.520706	0.787254	0.71252	5e-11	0.762859	0.277296	0.692675	0.425807	0.877264	0.999817	0.999988	0.90899	0.902673	19823.5	4.2e-75
14231	ARID1B	57492_at	57492	NA	NA	NA	NA	NA	NA	NA	NA	NA	NA	NA	NA	NA	NA	NA	NA	NA	NA	NA	NA	NA	NA	NA	NA	NA	NA	NA	NA	NA	NA	NA	NA	NA	NA	NA	NA	NA	NA	NA	NA	NA	NA	NA	NA	NA	NA	NA	7.99653	8.96527	-0.00285236	-0.0530355	-0.000342483	-1.16642	-0.000723119	0.0660244	0.00779798	-0.0146434	-0.05756	14.9269	-0.068455	-0.717918	-0.31808	-2.06777	-0.221333	1.82361	0.0677823	-0.342237	-1.58255	1.4e-18	0.945742	0.476705	0.75197	0.0447349	0.825885	0.0751936	0.946274	0.733846	0.12088	1.64e-17	0.977587	0.654736	0.908199	0.184337	0.969175	0.999817	0.999988	0.881276	0.464794	28975.7	1.24e-78
14233	RIMKLB	57494_at	57494	NA	NA	NA	NA	NA	NA	NA	NA	NA	NA	NA	NA	NA	NA	NA	NA	NA	NA	NA	NA	NA	NA	NA	NA	NA	NA	NA	NA	NA	NA	NA	NA	NA	NA	NA	NA	NA	NA	NA	NA	NA	NA	NA	NA	NA	NA	NA	7.24685	9.42939	-0.105647	-0.180943	0.000257665	-1.79264	0.00157391	-0.0439473	-0.223647	-0.128078	-0.111239	13.2366	-2.1377	-2.06508	0.201762	-2.67935	0.406164	-1.0234	-1.63902	-2.52375	-2.57858	9.81e-17	0.0382895	0.0450007	0.841058	0.0104232	0.686644	0.311863	0.108534	0.0154014	0.0134413	5.9e-16	0.320905	0.174087	0.944186	0.0800466	0.943453	0.999817	0.999988	0.180556	0.178537	16918.2	1.25e-73
14234	NWD2	57495_at	57495	NA	NA	NA	NA	NA	NA	NA	NA	NA	NA	NA	NA	NA	NA	NA	NA	NA	NA	NA	NA	NA	NA	NA	NA	NA	NA	NA	NA	NA	NA	NA	NA	NA	NA	NA	NA	NA	NA	NA	NA	NA	NA	NA	NA	NA	NA	NA	7.44779	2.27102	0.23569	0.848996	-0.00955494	0.701244	-0.00790938	-0.00835117	0.331772	0.136475	0.135539	1.04982	1.57046	3.19079	-2.46383	0.345146	-0.672147	-0.0640411	0.800681	0.885573	1.03463	0.29969	0.123666	0.00265563	0.0178384	0.731674	0.505099	0.949235	0.427735	0.380792	0.306645	0.302639	0.431589	0.0423841	0.237946	0.860981	0.910429	0.999817	0.999988	0.655695	0.675473	1941.5	1.64e-53
14235	MRTFB	57496_at	57496	NA	NA	NA	NA	NA	NA	NA	NA	NA	NA	NA	NA	NA	NA	NA	NA	NA	NA	NA	NA	NA	NA	NA	NA	NA	NA	NA	NA	NA	NA	NA	NA	NA	NA	NA	NA	NA	NA	NA	NA	NA	NA	NA	NA	NA	NA	NA	6.82513	7.90417	-0.0133318	-0.062024	-0.00107542	-1.0786	-0.000705575	-0.0219175	0.00534324	-0.0721783	-0.0408157	14.4447	-0.351186	-0.921541	-1.09628	-2.09873	-0.237043	-0.664453	0.0509784	-1.85157	-1.23172	4.55e-18	0.72717	0.361929	0.279082	0.0417729	0.813754	0.509961	0.95958	0.070989	0.224774	4.26e-17	0.872189	0.555929	0.637875	0.177071	0.967104	0.999817	0.999988	0.319482	0.597545	25429.3	2.03e-77
14236	LRFN2	57497_at	57497	NA	NA	NA	NA	NA	NA	NA	NA	NA	NA	NA	NA	NA	NA	NA	NA	NA	NA	NA	NA	NA	NA	NA	NA	NA	NA	NA	NA	NA	NA	NA	NA	NA	NA	NA	NA	NA	NA	NA	NA	NA	NA	NA	NA	NA	NA	NA	7.363	7.32702	-0.00928402	-0.0206668	-0.00196766	0.574383	-0.000977484	0.0280512	-0.104584	0.0435702	0.0112946	11.9178	-0.217671	-0.273303	-1.7853	0.994748	-0.292287	0.756905	-0.8881	0.994807	0.303369	3.44e-15	0.828719	0.785933	0.0812943	0.325445	0.771478	0.45325	0.379447	0.325417	0.763078	1.31e-14	0.92441	0.875545	0.402959	0.570198	0.959509	0.999817	0.999988	0.610772	0.923796	23445.7	1.16e-76
14239	KIAA1257	57501_at	57501	NA	NA	NA	NA	NA	NA	NA	NA	NA	NA	NA	NA	NA	NA	NA	NA	NA	NA	NA	NA	NA	NA	NA	NA	NA	NA	NA	NA	NA	NA	NA	NA	NA	NA	NA	NA	NA	NA	NA	NA	NA	NA	NA	NA	NA	NA	NA	5.78541	6.44087	-0.0368839	-0.0674673	-0.000238548	-0.32312	0.000111097	-0.0308916	-0.0518413	-0.0537468	-0.00371861	15.062	-1.24329	-1.28273	-0.311176	-0.804535	0.0477606	-1.19839	-0.632912	-1.7643	-0.143599	1.01e-18	0.220524	0.206485	0.757176	0.425531	0.962129	0.237352	0.530155	0.0848123	0.886491	1.25e-17	0.533337	0.39916	0.91039	0.655566	0.992966	0.999817	0.999988	0.343917	0.964925	29919.2	6.24e-79
14240	NLGN4X	57502_at	57502	NA	NA	NA	NA	NA	NA	NA	NA	NA	NA	NA	NA	NA	NA	NA	NA	NA	NA	NA	NA	NA	NA	NA	NA	NA	NA	NA	NA	NA	NA	NA	NA	NA	NA	NA	NA	NA	NA	NA	NA	NA	NA	NA	NA	NA	NA	NA	8.47116	5.95831	0.179991	0.294121	-0.00372038	1.74986	-0.0121491	0.0866578	0.0544823	0.00866556	-0.0275905	5.97077	2.59987	2.39627	-2.07963	1.86704	-2.23811	1.44057	0.28503	0.121894	-0.456558	4.09e-07	0.0127439	0.0210017	0.0435794	0.0687491	0.0304656	0.156975	0.776995	0.903553	0.650295	4.89e-07	0.267296	0.117726	0.326995	0.237132	0.876285	0.999817	0.999988	0.963167	0.87867	11783.5	2.89e-70
14241	MTA3	57504_at	57504	NA	NA	NA	NA	NA	NA	NA	NA	NA	NA	NA	NA	NA	NA	NA	NA	NA	NA	NA	NA	NA	NA	NA	NA	NA	NA	NA	NA	NA	NA	NA	NA	NA	NA	NA	NA	NA	NA	NA	NA	NA	NA	NA	NA	NA	NA	NA	7.02146	7.45329	-0.0170699	-0.0272579	-0.00116145	-0.334576	0.000527556	-0.0128697	-0.0451139	0.00501856	0.0166573	14.7237	-0.486067	-0.437789	-1.27986	-0.703734	0.191589	-0.421753	-0.465274	0.139165	0.543382	2.29e-18	0.629397	0.663739	0.207484	0.485407	0.84897	0.675314	0.644092	0.889972	0.589684	2.44e-17	0.815839	0.795064	0.574218	0.703846	0.972909	0.999817	0.999988	0.958193	0.85146	31448.1	2.15e-79
14242	AARS2	57505_at	57505	NA	NA	NA	NA	NA	NA	NA	NA	NA	NA	NA	NA	NA	NA	NA	NA	NA	NA	NA	NA	NA	NA	NA	NA	NA	NA	NA	NA	NA	NA	NA	NA	NA	NA	NA	NA	NA	NA	NA	NA	NA	NA	NA	NA	NA	NA	NA	7.91631	9.1547	-0.039801	-0.0567139	-0.000766477	-1.62479	0.00480261	0.0279072	0.0331822	-0.0155323	-0.0417078	15.1072	-0.946738	-0.760907	-0.705555	-2.85484	1.45696	0.763973	0.285874	-0.359795	-1.13655	9.06e-19	0.349083	0.450881	0.484284	0.00661138	0.152419	0.449071	0.776353	0.720768	0.262046	1.14e-17	0.63521	0.633405	0.779346	0.0610939	0.876285	0.999817	0.999988	0.875225	0.635504	27896.7	2.79e-78
14243	MAVS	57506_at	57506	NA	NA	NA	NA	NA	NA	NA	NA	NA	NA	NA	NA	NA	NA	NA	NA	NA	NA	NA	NA	NA	NA	NA	NA	NA	NA	NA	NA	NA	NA	NA	NA	NA	NA	NA	NA	NA	NA	NA	NA	NA	NA	NA	NA	NA	NA	NA	7.15864	9.89169	-0.070105	-0.35808	0.00157882	-1.1564	0.00393697	0.050777	-0.0990011	0.0290469	-0.022203	14.2345	-1.45417	-4.18941	1.26734	-1.77182	1.04151	1.21215	-0.74377	0.586745	-0.52761	7.66e-18	0.153188	0.000136919	0.21188	0.083537	0.303482	0.232097	0.461076	0.560455	0.600493	6.57e-17	0.464086	0.0131648	0.577936	0.264569	0.885543	0.999817	0.999988	0.782391	0.858103	17352.2	7.27e-74
14244	ZNF608	57507_at	57507	NA	NA	NA	NA	NA	NA	NA	NA	NA	NA	NA	NA	NA	NA	NA	NA	NA	NA	NA	NA	NA	NA	NA	NA	NA	NA	NA	NA	NA	NA	NA	NA	NA	NA	NA	NA	NA	NA	NA	NA	NA	NA	NA	NA	NA	NA	NA	8.54673	7.04653	0.0359389	0.00999317	0.00356109	1.95492	0.00800925	0.0317822	0.0310729	0.185346	0.0710318	5.27255	0.387619	0.0607926	1.48635	1.55746	1.10171	0.394502	0.121382	1.94674	0.877663	4.17e-06	0.700217	0.951807	0.144511	0.12672	0.276739	0.695168	0.903956	0.0581419	0.385022	4.76e-06	0.857767	0.973643	0.499555	0.334654	0.879997	0.999817	0.999988	0.294561	0.73616	6685.33	5.36e-65
14245	INTS2	57508_at	57508	NA	NA	NA	NA	NA	NA	NA	NA	NA	NA	NA	NA	NA	NA	NA	NA	NA	NA	NA	NA	NA	NA	NA	NA	NA	NA	NA	NA	NA	NA	NA	NA	NA	NA	NA	NA	NA	NA	NA	NA	NA	NA	NA	NA	NA	NA	NA	6.2424	5.31465	0.150321	0.241743	0.00267685	-1.60337	-0.00423036	-0.0257686	0.0570779	0.0868468	-0.0277714	6.09642	2.48551	2.25453	1.71284	-1.95829	-0.892091	-0.490356	0.341819	1.39841	-0.526052	2.68e-07	0.0169189	0.0293312	0.0939724	0.0567288	0.377328	0.626384	0.734158	0.169188	0.601565	3.24e-07	0.277972	0.139563	0.425199	0.211648	0.888464	0.999817	0.999988	0.461673	0.858742	8383.01	4.23e-67
14247	XPO5	57510_at	57510	NA	NA	NA	NA	NA	NA	NA	NA	NA	NA	NA	NA	NA	NA	NA	NA	NA	NA	NA	NA	NA	NA	NA	NA	NA	NA	NA	NA	NA	NA	NA	NA	NA	NA	NA	NA	NA	NA	NA	NA	NA	NA	NA	NA	NA	NA	NA	8.17844	7.96687	0.0212211	0.0418298	-0.000220302	-0.127463	0.00114375	-0.011176	0.0154197	0.00937821	0.0289592	16.2987	0.625789	0.69575	-0.251406	-0.277646	0.430157	-0.379292	0.164691	0.269318	0.978321	5.62e-20	0.534774	0.490343	0.802702	0.78262	0.669238	0.706345	0.869962	0.788978	0.333408	1.2e-18	0.761269	0.665279	0.929476	0.889606	0.94265	0.999817	0.999988	0.909923	0.696647	45758.2	6.97e-83
14248	COG6	57511_at	57511	NA	NA	NA	NA	NA	NA	NA	NA	NA	NA	NA	NA	NA	NA	NA	NA	NA	NA	NA	NA	NA	NA	NA	NA	NA	NA	NA	NA	NA	NA	NA	NA	NA	NA	NA	NA	NA	NA	NA	NA	NA	NA	NA	NA	NA	NA	NA	6.74946	4.81093	0.0670154	0.222404	0.00147104	0.727869	-0.00322244	3.77e-06	0.0139679	0.0801498	0.0845328	7.60022	1.52604	2.85655	1.29632	1.22432	-0.935865	9.88e-05	0.115202	1.77738	2.20522	1.8e-09	0.134349	0.00658154	0.201804	0.227524	0.354589	0.999922	0.908824	0.0826065	0.0328559	2.53e-09	0.44682	0.0662879	0.568543	0.470818	0.886811	0.999965	0.999988	0.340204	0.267171	18585	1.67e-74
14249	GPR158	57512_at	57512	NA	NA	NA	NA	NA	NA	NA	NA	NA	NA	NA	NA	NA	NA	NA	NA	NA	NA	NA	NA	NA	NA	NA	NA	NA	NA	NA	NA	NA	NA	NA	NA	NA	NA	NA	NA	NA	NA	NA	NA	NA	NA	NA	NA	NA	NA	NA	10.2394	3.97555	0.199204	0.754484	0.00026998	2.76225	-0.0148098	-0.0162967	0.036074	0.129043	0.164439	2.95726	2.13593	4.56294	0.112025	2.18775	-2.02522	-0.2011	0.140093	1.34743	2.01989	0.00503374	0.0384422	4.2e-05	0.911327	0.0341919	0.0491053	0.841572	0.889243	0.184925	0.0496772	0.00525692	0.320905	0.010905	0.968976	0.157491	0.876285	0.999817	0.999988	0.480843	0.320539	9487.88	2.99e-68
14250	CASKIN2	57513_at	57513	NA	NA	NA	NA	NA	NA	NA	NA	NA	NA	NA	NA	NA	NA	NA	NA	NA	NA	NA	NA	NA	NA	NA	NA	NA	NA	NA	NA	NA	NA	NA	NA	NA	NA	NA	NA	NA	NA	NA	NA	NA	NA	NA	NA	NA	NA	NA	7.85378	10.4692	-0.0507375	-0.271552	0.000252392	-1.76955	0.00308397	0.0599875	0.0568724	0.0572729	-0.120091	15.0388	-1.05057	-3.17143	0.20224	-2.70649	0.814408	1.42949	0.426511	1.15486	-2.84867	1.07e-18	0.299347	0.00280274	0.840686	0.00972435	0.419916	0.160116	0.671871	0.254549	0.0067197	1.31e-17	0.597348	0.0436379	0.944186	0.0774534	0.894588	0.999817	0.999988	0.554469	0.122739	20810.4	1.48e-75
14251	ARHGAP31	57514_at	57514	NA	NA	NA	NA	NA	NA	NA	NA	NA	NA	NA	NA	NA	NA	NA	NA	NA	NA	NA	NA	NA	NA	NA	NA	NA	NA	NA	NA	NA	NA	NA	NA	NA	NA	NA	NA	NA	NA	NA	NA	NA	NA	NA	NA	NA	NA	NA	6.40723	10.3363	-0.106295	-0.389522	-0.003743	-2.25805	0.00386055	0.0639072	0.120247	-0.127985	-0.0287768	13.3908	-1.98495	-4.10276	-2.70491	-3.11472	0.919436	1.37345	0.813288	-2.32744	-0.615621	6.56e-17	0.0535776	0.000179254	0.00976381	0.00327932	0.363016	0.176759	0.42055	0.0247358	0.541402	4.17e-16	0.343136	0.0139722	0.190628	0.0408222	0.886811	0.999817	0.999988	0.214139	0.828575	11266.5	7.54e-70
14253	STARD9	57519_at	57519	NA	NA	NA	NA	NA	NA	NA	NA	NA	NA	NA	NA	NA	NA	NA	NA	NA	NA	NA	NA	NA	NA	NA	NA	NA	NA	NA	NA	NA	NA	NA	NA	NA	NA	NA	NA	NA	NA	NA	NA	NA	NA	NA	NA	NA	NA	NA	7.84577	5.58221	0.105896	0.129729	0.00999567	1.01032	0.00567744	0.0468296	-0.0964223	0.202048	0.123382	3.96014	1.08288	0.748247	3.95556	0.763144	0.740435	0.551119	-0.357117	2.01205	1.44539	0.000278087	0.28492	0.4584	0.000282016	0.44956	0.463075	0.584415	0.722758	0.0505305	0.155624	0.00029964	0.586414	0.63953	0.0541179	0.675117	0.904017	0.999817	0.999988	0.279884	0.513456	5066.1	2.03e-62
14254	HECW2	57520_at	57520	NA	NA	NA	NA	NA	NA	NA	NA	NA	NA	NA	NA	NA	NA	NA	NA	NA	NA	NA	NA	NA	NA	NA	NA	NA	NA	NA	NA	NA	NA	NA	NA	NA	NA	NA	NA	NA	NA	NA	NA	NA	NA	NA	NA	NA	NA	NA	7.62962	5.58075	0.131221	0.324381	-0.00129921	-0.0366855	-0.00195551	0.00574602	-0.033104	0.20759	0.0369325	5.58985	1.89455	2.64159	-0.725905	-0.0391241	-0.360079	0.0954763	-0.173107	2.91872	0.610866	1.46e-06	0.0649151	0.0114724	0.471845	0.968973	0.720557	0.924382	0.863382	0.00558074	0.544516	1.69e-06	0.356658	0.0873935	0.771807	0.985919	0.950075	0.999817	0.999988	0.118551	0.829202	9547.94	2.61e-68
14255	RPTOR	57521_at	57521	NA	NA	NA	NA	NA	NA	NA	NA	NA	NA	NA	NA	NA	NA	NA	NA	NA	NA	NA	NA	NA	NA	NA	NA	NA	NA	NA	NA	NA	NA	NA	NA	NA	NA	NA	NA	NA	NA	NA	NA	NA	NA	NA	NA	NA	NA	NA	8.02466	10.2099	-0.104171	-0.176684	-0.00120961	-1.73688	0.00482019	-0.023859	0.146991	-0.116932	-0.118907	9.2587	-1.36166	-1.30264	-0.611878	-1.67703	0.803565	-0.358921	0.695896	-1.48847	-1.78059	8.79e-12	0.180423	0.199656	0.543853	0.100821	0.426085	0.721417	0.490252	0.143952	0.0820723	1.65e-11	0.491084	0.391858	0.811881	0.294098	0.896343	0.999817	0.999988	0.429418	0.395116	8656.74	2.12e-67
14256	SRGAP1	57522_at	57522	NA	NA	NA	NA	NA	NA	NA	NA	NA	NA	NA	NA	NA	NA	NA	NA	NA	NA	NA	NA	NA	NA	NA	NA	NA	NA	NA	NA	NA	NA	NA	NA	NA	NA	NA	NA	NA	NA	NA	NA	NA	NA	NA	NA	NA	NA	NA	6.86587	8.30038	-0.0223832	-0.146578	0.000186813	-1.05852	0.0024718	0.00836744	-0.0126843	0.0106323	0.0331781	14.5912	-0.567166	-2.0949	0.183186	-1.98123	0.798797	0.244009	-0.116409	0.26236	0.963105	3.17e-18	0.573562	0.0421302	0.855517	0.0540073	0.428815	0.808389	0.907872	0.794301	0.3409	3.16e-17	0.784126	0.167833	0.949118	0.205542	0.897439	0.999817	0.999988	0.912237	0.702934	23813	8.28e-77
14257	NYNRIN	57523_at	57523	NA	NA	NA	NA	NA	NA	NA	NA	NA	NA	NA	NA	NA	NA	NA	NA	NA	NA	NA	NA	NA	NA	NA	NA	NA	NA	NA	NA	NA	NA	NA	NA	NA	NA	NA	NA	NA	NA	NA	NA	NA	NA	NA	NA	NA	NA	NA	7.64799	9.36816	0.00353349	-0.16864	-0.00076955	-1.14008	0.00198741	-0.0315872	-0.0439704	-0.0473172	-0.0166516	10.3	0.0559994	-1.50747	-0.471968	-1.33464	0.401701	-0.576124	-0.25239	-0.730271	-0.302322	3.65e-13	0.955603	0.139031	0.639345	0.189046	0.689901	0.567546	0.801946	0.4692	0.76387	8.72e-13	0.982447	0.321295	0.86067	0.424067	0.943555	0.999817	0.999988	0.72282	0.923879	11558.2	4.36e-70
14258	CASKIN1	57524_at	57524	NA	NA	NA	NA	NA	NA	NA	NA	NA	NA	NA	NA	NA	NA	NA	NA	NA	NA	NA	NA	NA	NA	NA	NA	NA	NA	NA	NA	NA	NA	NA	NA	NA	NA	NA	NA	NA	NA	NA	NA	NA	NA	NA	NA	NA	NA	NA	9.4632	12.074	-0.032524	-0.0671886	-0.003839	-3.66206	0.00465584	0.0335827	0.0841146	-0.100985	-0.0955023	13.6328	-0.52934	-0.616785	-2.41794	-4.40255	0.966418	0.629031	0.495833	-1.60057	-1.78065	3.51e-17	0.599302	0.540641	0.0199357	7e-05	0.33926	0.532669	0.622547	0.116823	0.0820615	2.42e-16	0.799451	0.705809	0.246917	0.00527954	0.886811	0.999817	0.999988	0.390806	0.395116	18664.5	1.53e-74
14259	PCDH19	57526_at	57526	NA	NA	NA	NA	NA	NA	NA	NA	NA	NA	NA	NA	NA	NA	NA	NA	NA	NA	NA	NA	NA	NA	NA	NA	NA	NA	NA	NA	NA	NA	NA	NA	NA	NA	NA	NA	NA	NA	NA	NA	NA	NA	NA	NA	NA	NA	NA	9.50473	9.00032	0.0982073	0.187315	-0.00859031	-0.0685184	-0.00743189	-0.0814567	0.152617	0.0724422	-0.0132613	7.29053	1.14668	1.2336	-3.88152	-0.059095	-1.1067	-1.09458	0.645406	0.823707	-0.177385	5e-09	0.257881	0.224077	0.000353394	0.953151	0.274598	0.279816	0.522106	0.414668	0.860042	6.76e-09	0.564955	0.418866	0.0586748	0.97899	0.878946	0.999817	0.999988	0.681106	0.956724	9692.87	1.89e-68
14260	KCTD16	57528_at	57528	NA	NA	NA	NA	NA	NA	NA	NA	NA	NA	NA	NA	NA	NA	NA	NA	NA	NA	NA	NA	NA	NA	NA	NA	NA	NA	NA	NA	NA	NA	NA	NA	NA	NA	NA	NA	NA	NA	NA	NA	NA	NA	NA	NA	NA	NA	NA	7.93153	2.64746	0.316322	0.575582	-0.0016375	3.22785	-0.0110003	-0.010638	0.398725	0.0876881	0.00114345	1.79182	3.08596	3.1672	-0.618213	2.32606	-1.36868	-0.119439	1.40886	0.83308	0.0127795	0.0802267	0.00354923	0.00283596	0.539708	0.0248165	0.178235	0.905486	0.166094	0.409421	0.989863	0.0817886	0.266367	0.043677	0.809661	0.131911	0.876285	0.999817	0.999988	0.677788	0.99677	4714.57	9.45e-62
14261	RTL9	57529_at	57529	NA	NA	NA	NA	NA	NA	NA	NA	NA	NA	NA	NA	NA	NA	NA	NA	NA	NA	NA	NA	NA	NA	NA	NA	NA	NA	NA	NA	NA	NA	NA	NA	NA	NA	NA	NA	NA	NA	NA	NA	NA	NA	NA	NA	NA	NA	NA	7.14341	8.18457	-0.111224	-0.197493	0.000194823	0.301415	0.0126273	-0.0845884	-0.0436071	0.0032407	0.0383219	9.80808	-1.92124	-1.92416	0.130233	0.384588	2.78181	-1.68159	-0.272819	0.0545138	0.758342	1.61e-12	0.0613717	0.0609938	0.896992	0.702446	0.00800518	0.0999261	0.786304	0.956779	0.452398	3.4e-12	0.353767	0.206623	0.963668	0.843981	0.876285	0.999817	0.999988	0.983161	0.779772	11980.1	2.03e-70
14263	CGN	57530_at	57530	NA	NA	NA	NA	NA	NA	NA	NA	NA	NA	NA	NA	NA	NA	NA	NA	NA	NA	NA	NA	NA	NA	NA	NA	NA	NA	NA	NA	NA	NA	NA	NA	NA	NA	NA	NA	NA	NA	NA	NA	NA	NA	NA	NA	NA	NA	NA	6.50288	7.71718	-0.0717891	-0.205289	0.000322525	-0.0262398	0.00406649	0.0240864	0.0301484	0.0841789	0.137189	12.3534	-1.65646	-2.67175	0.287994	-0.044723	1.19668	0.639618	0.251954	1.89152	3.62641	1.04e-15	0.104936	0.0106269	0.77474	0.964536	0.238012	0.525827	0.802282	0.0653282	0.000759058	4.57e-15	0.408646	0.0846422	0.917769	0.98405	0.878652	0.999817	0.999988	0.307669	0.0400667	17714.9	4.67e-74
14264	HACE1	57531_at	57531	NA	NA	NA	NA	NA	NA	NA	NA	NA	NA	NA	NA	NA	NA	NA	NA	NA	NA	NA	NA	NA	NA	NA	NA	NA	NA	NA	NA	NA	NA	NA	NA	NA	NA	NA	NA	NA	NA	NA	NA	NA	NA	NA	NA	NA	NA	NA	8.9394	2.40347	0.276623	0.716449	0.00367659	3.11846	-0.0092122	0.0167339	0.167335	0.156594	0.0770822	1.4255	2.3649	3.45475	1.21637	1.9693	-1.00444	0.164644	0.518137	1.30372	0.754942	0.161258	0.0226355	0.00125408	0.230504	0.0554085	0.320808	0.869999	0.607029	0.199293	0.454415	0.163508	0.289192	0.0305688	0.594307	0.208842	0.886811	0.999817	0.999988	0.495602	0.780624	4597.23	1.62e-61
14265	NUFIP2	57532_at	57532	NA	NA	NA	NA	NA	NA	NA	NA	NA	NA	NA	NA	NA	NA	NA	NA	NA	NA	NA	NA	NA	NA	NA	NA	NA	NA	NA	NA	NA	NA	NA	NA	NA	NA	NA	NA	NA	NA	NA	NA	NA	NA	NA	NA	NA	NA	NA	8.60323	7.62198	0.10481	0.172436	0.000739024	-0.438848	0.00032274	0.0345507	0.239202	-0.0136211	-0.0190292	11.0134	2.18299	2.02574	0.595669	-0.675167	0.085731	0.828194	1.80446	-0.276279	-0.454052	4.47e-14	0.0345643	0.0490491	0.554531	0.503198	0.93208	0.412151	0.0781923	0.783663	0.652083	1.3e-13	0.312355	0.182256	0.817231	0.715323	0.988421	0.999817	0.999988	0.907714	0.879373	25260.4	2.34e-77
14266	TBC1D14	57533_at	57533	NA	NA	NA	NA	NA	NA	NA	NA	NA	NA	NA	NA	NA	NA	NA	NA	NA	NA	NA	NA	NA	NA	NA	NA	NA	NA	NA	NA	NA	NA	NA	NA	NA	NA	NA	NA	NA	NA	NA	NA	NA	NA	NA	NA	NA	NA	NA	10.1101	11.5834	0.00371029	-0.107814	-0.000185298	-1.56721	0.000661273	0.0111385	0.112785	0.0186977	0.0453547	16.7663	0.0774112	-1.26876	-0.149611	-2.4153	0.175959	0.267453	0.852275	0.3799	1.08406	1.96e-20	0.938657	0.211378	0.881774	0.0200628	0.861155	0.790404	0.398801	0.705897	0.284403	5.07e-19	0.9745	0.405025	0.959668	0.116201	0.975736	0.999817	0.999988	0.866955	0.655982	35005.1	2.16e-80
14267	MIB1	57534_at	57534	NA	NA	NA	NA	NA	NA	NA	NA	NA	NA	NA	NA	NA	NA	NA	NA	NA	NA	NA	NA	NA	NA	NA	NA	NA	NA	NA	NA	NA	NA	NA	NA	NA	NA	NA	NA	NA	NA	NA	NA	NA	NA	NA	NA	NA	NA	NA	7.99911	7.2603	0.059924	0.0961196	0.00171743	-0.0256011	-0.00120611	-0.0172371	0.0229551	-0.000155802	0.0261447	10.9611	1.30405	1.17981	1.44634	-0.0411529	-0.334747	-0.431701	0.180928	-0.0033018	0.651799	5.21e-14	0.199179	0.244585	0.15536	0.967365	0.73945	0.668124	0.857277	0.997381	0.518013	1.49e-13	0.510563	0.440469	0.512503	0.985412	0.953631	0.999817	0.999988	0.998856	0.81529	23838.8	8.09e-77
14268	KIAA1324	57535_at	57535	NA	NA	NA	NA	NA	NA	NA	NA	NA	NA	NA	NA	NA	NA	NA	NA	NA	NA	NA	NA	NA	NA	NA	NA	NA	NA	NA	NA	NA	NA	NA	NA	NA	NA	NA	NA	NA	NA	NA	NA	NA	NA	NA	NA	NA	NA	NA	7.74171	8.43749	-0.0499706	-0.0919063	-0.00135564	-0.0198252	0.000261487	-0.0591849	-0.0350414	0.0581561	0.0794178	15.2451	-1.30145	-1.3501	-1.36633	-0.0381398	0.0868559	-1.77398	-0.330543	1.47501	2.36955	6.52e-19	0.20006	0.184075	0.178966	0.969753	0.931191	0.083174	0.742601	0.147523	0.0223863	8.73e-18	0.5116	0.375095	0.540018	0.985982	0.988282	0.999817	0.999988	0.434268	0.22472	31983.4	1.49e-79
14269	KIAA1328	57536_at	57536	NA	NA	NA	NA	NA	NA	NA	NA	NA	NA	NA	NA	NA	NA	NA	NA	NA	NA	NA	NA	NA	NA	NA	NA	NA	NA	NA	NA	NA	NA	NA	NA	NA	NA	NA	NA	NA	NA	NA	NA	NA	NA	NA	NA	NA	NA	NA	7.11781	8.20318	-0.0300455	-0.076633	-0.00158125	-1.05266	0.00582918	0.0253759	0.00927527	-0.00319592	0.0320471	14.3881	-0.759618	-1.09279	-1.54708	-1.96586	1.87957	0.738351	0.0849328	-0.0786858	0.928194	5.23e-18	0.451643	0.280592	0.129201	0.0558177	0.0669796	0.464327	0.932711	0.937649	0.358508	4.8e-17	0.708728	0.477322	0.479996	0.209765	0.876285	0.999817	0.999988	0.976524	0.716017	25477.7	1.95e-77
14270	SORCS2	57537_at	57537	NA	NA	NA	NA	NA	NA	NA	NA	NA	NA	NA	NA	NA	NA	NA	NA	NA	NA	NA	NA	NA	NA	NA	NA	NA	NA	NA	NA	NA	NA	NA	NA	NA	NA	NA	NA	NA	NA	NA	NA	NA	NA	NA	NA	NA	NA	NA	8.11318	10.3488	-0.122695	-0.206635	0.000256069	-1.60182	0.00279189	0.0349595	-0.343221	-0.132101	-0.169493	10.3291	-1.7652	-1.67679	0.142568	-1.70227	0.512272	0.57884	-1.78844	-1.8508	-2.79354	3.35e-13	0.0846585	0.100868	0.8873	0.0959522	0.611092	0.565728	0.0807787	0.0711019	0.00776435	8.06e-13	0.383871	0.270212	0.960889	0.286314	0.929705	0.999817	0.999988	0.319622	0.130386	10720.6	2.18e-69
14272	WDR35	57539_at	57539	NA	NA	NA	NA	NA	NA	NA	NA	NA	NA	NA	NA	NA	NA	NA	NA	NA	NA	NA	NA	NA	NA	NA	NA	NA	NA	NA	NA	NA	NA	NA	NA	NA	NA	NA	NA	NA	NA	NA	NA	NA	NA	NA	NA	NA	NA	NA	8.10338	8.57561	-0.0384254	-0.0608713	-0.00028007	-0.00299634	-0.0008717	-0.0123709	-0.0794646	-0.0760437	-0.044663	19.0305	-1.22914	-1.09825	-0.346692	-0.00707978	-0.355618	-0.455416	-0.920636	-2.3688	-1.63668	1.62e-22	0.22573	0.278231	0.73052	0.994384	0.723872	0.65111	0.362396	0.0224262	0.109024	1.32e-20	0.537451	0.475086	0.899582	0.997118	0.950479	0.999817	0.999988	0.207499	0.444742	52857.3	3.18e-84
14274	DISP3	57540_at	57540	NA	NA	NA	NA	NA	NA	NA	NA	NA	NA	NA	NA	NA	NA	NA	NA	NA	NA	NA	NA	NA	NA	NA	NA	NA	NA	NA	NA	NA	NA	NA	NA	NA	NA	NA	NA	NA	NA	NA	NA	NA	NA	NA	NA	NA	NA	NA	7.62571	8.47395	-0.0323245	-0.0647059	-0.000776865	-0.915308	0.00385511	-0.0034766	-0.0832518	0.101199	0.161395	12.1192	-0.666368	-0.752373	-0.619761	-1.39379	1.01357	-0.0824826	-0.621597	2.03163	3.8116	1.97e-15	0.508749	0.455941	0.538698	0.17057	0.316478	0.934647	0.537501	0.0484241	0.000436662	8e-15	0.745439	0.637363	0.809317	0.400389	0.886811	0.999817	0.999988	0.275587	0.0298244	19444.5	6.35e-75
14275	ZNF398	57541_at	57541	NA	NA	NA	NA	NA	NA	NA	NA	NA	NA	NA	NA	NA	NA	NA	NA	NA	NA	NA	NA	NA	NA	NA	NA	NA	NA	NA	NA	NA	NA	NA	NA	NA	NA	NA	NA	NA	NA	NA	NA	NA	NA	NA	NA	NA	NA	NA	8.26659	6.80234	0.06494	0.0809552	0.000304347	1.63302	0.00120818	0.0458314	0.211836	0.0401282	0.0236761	12.0678	1.66065	1.16766	0.301183	3.08464	0.394032	1.34882	1.962	0.999309	0.693603	2.27e-15	0.104087	0.249402	0.764732	0.00356211	0.695512	0.184482	0.0562808	0.323257	0.491676	9.05e-15	0.408234	0.445919	0.913333	0.0424874	0.945268	0.999817	0.999988	0.608831	0.801406	35157	1.97e-80
14276	KLHL42	57542_at	57542	NA	NA	NA	NA	NA	NA	NA	NA	NA	NA	NA	NA	NA	NA	NA	NA	NA	NA	NA	NA	NA	NA	NA	NA	NA	NA	NA	NA	NA	NA	NA	NA	NA	NA	NA	NA	NA	NA	NA	NA	NA	NA	NA	NA	NA	NA	NA	8.72405	5.49755	0.154105	0.385662	-0.000750059	1.55053	-0.00792853	0.0189747	0.0340044	0.0704943	0.0212291	6.17814	2.49632	3.52369	-0.470192	1.85529	-1.63799	0.353741	0.199504	1.11205	0.393959	2.04e-07	0.0164766	0.00102637	0.640603	0.0704442	0.108749	0.725268	0.842812	0.272321	0.695566	2.48e-07	0.277972	0.0280157	0.861647	0.24045	0.876285	0.999817	0.999988	0.570289	0.89669	15714.8	6.07e-73
14277	TXNDC16	57544_at	57544	NA	NA	NA	NA	NA	NA	NA	NA	NA	NA	NA	NA	NA	NA	NA	NA	NA	NA	NA	NA	NA	NA	NA	NA	NA	NA	NA	NA	NA	NA	NA	NA	NA	NA	NA	NA	NA	NA	NA	NA	NA	NA	NA	NA	NA	NA	NA	7.83819	3.68413	0.0557032	0.405998	0.00440882	2.27611	-0.00294222	-0.00548197	0.0922529	0.193725	0.154267	3.77766	0.82331	3.38465	2.52175	2.48499	-0.554619	-0.0932493	0.493852	2.78839	2.61211	0.000483628	0.414892	0.00153466	0.0154777	0.0169407	0.58204	0.92614	0.623934	0.00786923	0.012358	0.000517834	0.683782	0.0332935	0.228385	0.106058	0.925029	0.999817	0.999988	0.137413	0.17145	10561.5	3.01e-69
14278	CC2D2A	57545_at	57545	NA	NA	NA	NA	NA	NA	NA	NA	NA	NA	NA	NA	NA	NA	NA	NA	NA	NA	NA	NA	NA	NA	NA	NA	NA	NA	NA	NA	NA	NA	NA	NA	NA	NA	NA	NA	NA	NA	NA	NA	NA	NA	NA	NA	NA	NA	NA	6.29784	7.2717	-0.0997384	-0.166209	-9.02e-05	0.312346	0.00141389	-0.0466597	-0.138932	-0.0820182	-0.00191256	11.4763	-2.26894	-2.13266	-0.0793791	0.524859	0.410213	-1.2216	-1.14471	-1.817	-0.0498435	1.19e-14	0.0283674	0.0387253	0.937101	0.602387	0.683694	0.228541	0.258686	0.0762176	0.960479	3.93e-14	0.303994	0.160741	0.978135	0.782753	0.943453	0.999817	0.999988	0.329212	0.989963	16148.7	3.39e-73
14279	PDP2	57546_at	57546	NA	NA	NA	NA	NA	NA	NA	NA	NA	NA	NA	NA	NA	NA	NA	NA	NA	NA	NA	NA	NA	NA	NA	NA	NA	NA	NA	NA	NA	NA	NA	NA	NA	NA	NA	NA	NA	NA	NA	NA	NA	NA	NA	NA	NA	NA	NA	6.61338	7.11462	-0.0591397	-0.134075	0.00118573	0.577157	-0.000747974	-0.0130081	-0.251833	0.00818093	0.0251521	12.5135	-1.49934	-1.91724	1.16333	1.08084	-0.241848	-0.379544	-2.31243	0.20198	0.730518	6.71e-16	0.141119	0.0618921	0.251135	0.285814	0.810052	0.706159	0.0256258	0.840888	0.469051	3.13e-15	0.454198	0.208548	0.615174	0.534318	0.966947	0.999817	0.999988	0.937343	0.791126	22116.7	4.03e-76
14280	ZNF624	57547_at	57547	NA	NA	NA	NA	NA	NA	NA	NA	NA	NA	NA	NA	NA	NA	NA	NA	NA	NA	NA	NA	NA	NA	NA	NA	NA	NA	NA	NA	NA	NA	NA	NA	NA	NA	NA	NA	NA	NA	NA	NA	NA	NA	NA	NA	NA	NA	NA	4.86692	2.87319	0.110381	0.208416	0.00307284	0.68863	0.00237995	0.0564669	0.113395	0.0167462	-0.0188364	4.03689	2.23548	2.38075	2.40832	1.03017	0.614726	1.31612	0.83177	0.330277	-0.43703	0.000219713	0.0306509	0.021796	0.0204026	0.30871	0.541987	0.195132	0.410152	0.742801	0.664285	0.000237356	0.305641	0.119961	0.248592	0.555509	0.917635	0.999817	0.999988	0.886637	0.885197	7644.19	3.05e-66
14281	IGSF9	57549_at	57549	NA	NA	NA	NA	NA	NA	NA	NA	NA	NA	NA	NA	NA	NA	NA	NA	NA	NA	NA	NA	NA	NA	NA	NA	NA	NA	NA	NA	NA	NA	NA	NA	NA	NA	NA	NA	NA	NA	NA	NA	NA	NA	NA	NA	NA	NA	NA	7.52179	9.08492	-0.0727356	-0.134437	-0.0027922	-1.03702	0.00219319	0.0178317	0.0769274	0.0464174	0.0669434	12.9725	-1.49708	-1.56071	-2.22404	-1.57664	0.575719	0.422394	0.573473	0.93039	1.57849	1.96e-16	0.141704	0.12595	0.0314691	0.122236	0.567817	0.67485	0.569323	0.357383	0.12181	1.07e-15	0.454943	0.304311	0.290358	0.328	0.922952	0.999817	0.999988	0.637845	0.465375	18857.5	1.22e-74
14282	TAOK1	57551_at	57551	NA	NA	NA	NA	NA	NA	NA	NA	NA	NA	NA	NA	NA	NA	NA	NA	NA	NA	NA	NA	NA	NA	NA	NA	NA	NA	NA	NA	NA	NA	NA	NA	NA	NA	NA	NA	NA	NA	NA	NA	NA	NA	NA	NA	NA	NA	NA	9.59524	8.39456	0.0766948	0.112995	-0.000306456	0.973428	0.00168927	-0.00797515	0.0441956	-0.0602882	-0.111348	17.0704	2.24805	1.86812	-0.34762	2.10762	0.631504	-0.269033	0.469195	-1.72091	-3.73902	1e-20	0.0297744	0.0685951	0.729828	0.0409547	0.531067	0.789196	0.64131	0.0924838	0.000543039	2.99e-19	0.304647	0.219742	0.899381	0.175194	0.915952	0.999817	0.999988	0.356914	0.0337081	62234	9.62e-86
14283	NCEH1	57552_at	57552	NA	NA	NA	NA	NA	NA	NA	NA	NA	NA	NA	NA	NA	NA	NA	NA	NA	NA	NA	NA	NA	NA	NA	NA	NA	NA	NA	NA	NA	NA	NA	NA	NA	NA	NA	NA	NA	NA	NA	NA	NA	NA	NA	NA	NA	NA	NA	8.94895	5.91102	0.260357	0.4748	0.00262685	-0.408627	-0.0124626	-0.0930215	0.0434333	0.162423	0.120513	2.99273	1.90007	1.95442	0.741877	-0.22028	-1.15996	-0.781283	0.114804	1.15434	1.00755	0.00457503	0.0641685	0.0571993	0.46221	0.8267	0.25249	0.438933	0.909137	0.254762	0.319327	0.00478326	0.355964	0.198593	0.766298	0.91397	0.878827	0.999817	0.999988	0.554469	0.684904	3356.31	1.36e-58
14285	LRRC7	57554_at	57554	NA	NA	NA	NA	NA	NA	NA	NA	NA	NA	NA	NA	NA	NA	NA	NA	NA	NA	NA	NA	NA	NA	NA	NA	NA	NA	NA	NA	NA	NA	NA	NA	NA	NA	NA	NA	NA	NA	NA	NA	NA	NA	NA	NA	NA	NA	NA	7.53176	2.92216	0.213294	0.542615	-0.00310655	2.63727	-0.0114864	-0.0122551	0.0521301	0.115253	0.0167277	2.15623	2.26864	3.25525	-1.27868	2.07199	-1.55814	-0.150012	0.20082	1.19378	0.203825	0.0367246	0.0283871	0.00221673	0.207895	0.0443209	0.126559	0.881459	0.841789	0.239132	0.839456	0.0376842	0.303994	0.0392107	0.574432	0.183363	0.876285	0.999817	0.999988	0.53951	0.949787	5053.2	2.14e-62
14286	NLGN2	57555_at	57555	NA	NA	NA	NA	NA	NA	NA	NA	NA	NA	NA	NA	NA	NA	NA	NA	NA	NA	NA	NA	NA	NA	NA	NA	NA	NA	NA	NA	NA	NA	NA	NA	NA	NA	NA	NA	NA	NA	NA	NA	NA	NA	NA	NA	NA	NA	NA	8.78209	10.1975	-0.0223058	-0.0223997	-0.00208477	-2.11896	0.00114996	-0.0125556	0.0478399	-0.029755	-0.0448007	15.4938	-0.488514	-0.276699	-1.76691	-3.4279	0.321201	-0.316463	0.379474	-0.634605	-1.12403	3.62e-19	0.627677	0.783342	0.0843677	0.0013552	0.74962	0.753188	0.706211	0.529061	0.267259	5.35e-18	0.815441	0.873555	0.408187	0.0244354	0.955468	0.999817	0.999988	0.761905	0.641057	29103.2	1.13e-78
14287	SEMA6A	57556_at	57556	NA	NA	NA	NA	NA	NA	NA	NA	NA	NA	NA	NA	NA	NA	NA	NA	NA	NA	NA	NA	NA	NA	NA	NA	NA	NA	NA	NA	NA	NA	NA	NA	NA	NA	NA	NA	NA	NA	NA	NA	NA	NA	NA	NA	NA	NA	NA	8.65452	7.92551	-0.00448036	-0.0446987	0.00592922	0.934397	0.00684446	0.0569756	-0.284466	0.117219	0.00748418	7.129	-0.0580911	-0.326888	2.97502	0.894902	1.1318	0.85018	-1.33586	1.48005	0.111167	8.55e-09	0.953946	0.745345	0.00479887	0.375841	0.264013	0.399952	0.188651	0.146176	0.912003	1.13e-08	0.981776	0.848902	0.147949	0.613886	0.878827	0.999817	0.999988	0.433016	0.974617	9907.21	1.18e-68
14288	USP35	57558_at	57558	NA	NA	NA	NA	NA	NA	NA	NA	NA	NA	NA	NA	NA	NA	NA	NA	NA	NA	NA	NA	NA	NA	NA	NA	NA	NA	NA	NA	NA	NA	NA	NA	NA	NA	NA	NA	NA	NA	NA	NA	NA	NA	NA	NA	NA	NA	NA	8.20597	8.5337	-0.0184242	0.0293429	0.000488842	-1.10428	0.000998964	0.0369096	0.108701	-0.0272977	0.0470252	10.4973	-0.326681	0.293458	0.335429	-1.44631	0.225902	0.753181	0.698072	-0.471352	0.955214	2.03e-13	0.7455	0.770589	0.738939	0.155368	0.822352	0.455461	0.488905	0.639781	0.344829	5.12e-13	0.881563	0.865573	0.902981	0.378721	0.968387	0.999817	0.999988	0.83067	0.706117	16655.5	1.75e-73
14289	STAMBPL1	57559_at	57559	NA	NA	NA	NA	NA	NA	NA	NA	NA	NA	NA	NA	NA	NA	NA	NA	NA	NA	NA	NA	NA	NA	NA	NA	NA	NA	NA	NA	NA	NA	NA	NA	NA	NA	NA	NA	NA	NA	NA	NA	NA	NA	NA	NA	NA	NA	NA	8.58042	1.05852	0.26931	0.684452	0.00328291	5.26767	-0.000657859	0.00928863	0.153587	0.242596	0.110246	0.661989	2.42772	3.48013	1.14525	3.50761	-0.0756334	0.0963659	0.501457	2.12968	1.13853	0.511524	0.0194709	0.00116513	0.258464	0.00107563	0.940063	0.923679	0.618617	0.0389851	0.261227	0.514624	0.281344	0.0295581	0.620597	0.0215607	0.989688	0.999817	0.999988	0.254405	0.634991	4710.6	9.62e-62
14290	ARRDC3	57561_at	57561	NA	NA	NA	NA	NA	NA	NA	NA	NA	NA	NA	NA	NA	NA	NA	NA	NA	NA	NA	NA	NA	NA	NA	NA	NA	NA	NA	NA	NA	NA	NA	NA	NA	NA	NA	NA	NA	NA	NA	NA	NA	NA	NA	NA	NA	NA	NA	7.0729	6.87954	0.0323684	-0.180214	0.00732554	1.75891	-0.0074793	-0.010563	-0.253085	0.0192943	-0.140608	3.14883	0.213553	-0.670628	1.87034	0.857187	-0.629335	-0.0802047	-0.604764	0.123965	-1.06274	0.00298424	0.831909	0.506057	0.0682789	0.396112	0.532472	0.936448	0.548526	0.901923	0.293852	0.00313273	0.926096	0.677997	0.383496	0.632034	0.915952	0.999817	0.999988	0.962484	0.66336	1714.26	2.34e-52
14291	CEP126	57562_at	57562	NA	NA	NA	NA	NA	NA	NA	NA	NA	NA	NA	NA	NA	NA	NA	NA	NA	NA	NA	NA	NA	NA	NA	NA	NA	NA	NA	NA	NA	NA	NA	NA	NA	NA	NA	NA	NA	NA	NA	NA	NA	NA	NA	NA	NA	NA	NA	8.21231	8.3072	0.211032	0.190458	-0.00388547	-2.06859	-0.00784367	-0.0472762	0.125387	0.0786432	0.0288929	7.08302	2.59363	1.32028	-1.84799	-1.87794	-1.22946	-0.668694	0.558141	0.941251	0.406803	9.96e-09	0.012945	0.193753	0.071516	0.0672078	0.22561	0.507279	0.579654	0.351854	0.686178	1.32e-08	0.267296	0.385745	0.388857	0.234167	0.877264	0.999817	0.999988	0.633575	0.892892	8015.79	1.1e-66
14292	KLHL8	57563_at	57563	NA	NA	NA	NA	NA	NA	NA	NA	NA	NA	NA	NA	NA	NA	NA	NA	NA	NA	NA	NA	NA	NA	NA	NA	NA	NA	NA	NA	NA	NA	NA	NA	NA	NA	NA	NA	NA	NA	NA	NA	NA	NA	NA	NA	NA	NA	NA	8.23958	4.89317	0.2326	0.41336	-0.00135773	1.4292	-0.00677607	0.0942834	0.256885	0.0582744	-0.0768133	5.67401	3.88781	3.897	-0.878221	1.76455	-1.44447	1.81366	1.55513	0.948545	-1.47084	1.1e-06	0.000346699	0.000337149	0.384723	0.0847688	0.155882	0.0767392	0.127272	0.348173	0.148642	1.29e-06	0.266367	0.0179304	0.716863	0.266443	0.876285	0.999817	0.999988	0.630688	0.504699	14926.5	1.83e-72
14293	KLHL14	57565_at	57565	NA	NA	NA	NA	NA	NA	NA	NA	NA	NA	NA	NA	NA	NA	NA	NA	NA	NA	NA	NA	NA	NA	NA	NA	NA	NA	NA	NA	NA	NA	NA	NA	NA	NA	NA	NA	NA	NA	NA	NA	NA	NA	NA	NA	NA	NA	NA	6.12857	4.62751	0.0231633	0.162836	-0.00191784	0.987586	0.00113978	0.0555665	0.0364184	0.0722971	0.109229	6.12922	0.442235	1.75352	-1.41697	1.39276	0.277529	1.22093	0.251829	1.34418	2.38904	2.41e-07	0.660544	0.0866659	0.163723	0.17088	0.782709	0.228789	0.802377	0.185965	0.0213682	2.92e-07	0.836048	0.249348	0.522348	0.400656	0.962213	0.999817	0.999988	0.481952	0.220729	10772.7	1.97e-69
14294	ZNF319	57567_at	57567	NA	NA	NA	NA	NA	NA	NA	NA	NA	NA	NA	NA	NA	NA	NA	NA	NA	NA	NA	NA	NA	NA	NA	NA	NA	NA	NA	NA	NA	NA	NA	NA	NA	NA	NA	NA	NA	NA	NA	NA	NA	NA	NA	NA	NA	NA	NA	7.19343	7.15212	0.0630706	0.0279914	0.00268851	-0.881216	0.00256638	0.0340556	0.0204182	0.15643	0.0765402	11.8621	1.50782	0.377444	2.4873	-1.55615	0.782489	0.936992	0.176796	3.64188	2.09626	4.01e-15	0.138942	0.707707	0.0168448	0.127031	0.438232	0.354016	0.860502	0.000725107	0.0420024	1.5e-14	0.451193	0.824493	0.236406	0.33517	0.899581	0.999817	0.999988	0.0510625	0.299415	23270.2	1.36e-76
14295	SIPA1L2	57568_at	57568	NA	NA	NA	NA	NA	NA	NA	NA	NA	NA	NA	NA	NA	NA	NA	NA	NA	NA	NA	NA	NA	NA	NA	NA	NA	NA	NA	NA	NA	NA	NA	NA	NA	NA	NA	NA	NA	NA	NA	NA	NA	NA	NA	NA	NA	NA	NA	8.84751	8.19855	0.116575	0.193958	-0.00402647	-0.655642	-0.00522339	0.038122	0.256521	0.026719	0.0316176	10.6516	2.18314	2.04875	-2.91807	-0.906961	-1.24756	0.821629	1.73993	0.48728	0.678325	1.29e-13	0.0345528	0.0466447	0.0055905	0.369501	0.218969	0.415838	0.0890531	0.628544	0.501214	3.37e-13	0.312355	0.177455	0.158058	0.608672	0.876285	0.999817	0.999988	0.824255	0.807175	21599.5	6.69e-76
14296	ARHGAP20	57569_at	57569	NA	NA	NA	NA	NA	NA	NA	NA	NA	NA	NA	NA	NA	NA	NA	NA	NA	NA	NA	NA	NA	NA	NA	NA	NA	NA	NA	NA	NA	NA	NA	NA	NA	NA	NA	NA	NA	NA	NA	NA	NA	NA	NA	NA	NA	NA	NA	7.69455	5.9145	0.0107281	0.0860223	-0.00374314	2.86656	-0.00278929	-0.0281682	-0.0865318	0.127316	0.0605102	7.06489	0.184717	0.835411	-2.49411	3.64579	-0.612507	-0.558171	-0.539624	2.13477	1.19356	1.06e-08	0.854323	0.408122	0.0165664	0.000716766	0.543441	0.579634	0.592251	0.0385418	0.239217	1.39e-08	0.936409	0.598196	0.235663	0.0171805	0.917635	0.999817	0.999988	0.253236	0.612812	13814.3	9.59e-72
14297	TRMT5	57570_at	57570	NA	NA	NA	NA	NA	NA	NA	NA	NA	NA	NA	NA	NA	NA	NA	NA	NA	NA	NA	NA	NA	NA	NA	NA	NA	NA	NA	NA	NA	NA	NA	NA	NA	NA	NA	NA	NA	NA	NA	NA	NA	NA	NA	NA	NA	NA	NA	6.56571	5.91095	-0.0236134	0.0702599	0.000536142	0.326512	0.00536711	0.0231894	0.0527999	-0.0772585	-0.0780925	9.03157	-0.520068	0.872802	0.456959	0.531187	1.50757	0.587783	0.42118	-1.65704	-1.97036	1.79e-11	0.605694	0.387637	0.650009	0.598033	0.139005	0.559764	0.67573	0.104819	0.0552827	3.2e-11	0.803056	0.580206	0.865303	0.780073	0.876285	0.999817	0.999988	0.373911	0.335907	16451.5	2.28e-73
14298	CARNS1	57571_at	57571	NA	NA	NA	NA	NA	NA	NA	NA	NA	NA	NA	NA	NA	NA	NA	NA	NA	NA	NA	NA	NA	NA	NA	NA	NA	NA	NA	NA	NA	NA	NA	NA	NA	NA	NA	NA	NA	NA	NA	NA	NA	NA	NA	NA	NA	NA	NA	10.4941	1.09635	0.130126	0.355109	0.0145325	10.8994	0.0267585	0.10728	-0.883947	0.471651	0.0793963	0.342087	0.585256	0.900847	2.52941	3.62102	1.5349	0.5553	-1.43993	2.0658	0.409089	0.733958	0.561446	0.372707	0.0151875	0.000771226	0.132162	0.581578	0.157155	0.0449297	0.684513	0.735904	0.776185	0.56641	0.226311	0.0177365	0.876285	0.999817	0.999988	0.267041	0.89229	1754.39	1.43e-52
14299	DOCK6	57572_at	57572	NA	NA	NA	NA	NA	NA	NA	NA	NA	NA	NA	NA	NA	NA	NA	NA	NA	NA	NA	NA	NA	NA	NA	NA	NA	NA	NA	NA	NA	NA	NA	NA	NA	NA	NA	NA	NA	NA	NA	NA	NA	NA	NA	NA	NA	NA	NA	7.24777	10.2107	-0.114486	-0.247091	-0.00168441	-2.37915	0.00373333	-0.0114015	0.0490812	-0.0599103	-0.0160956	15.5455	-2.51244	-3.05849	-1.4305	-3.85668	1.0449	-0.287959	0.390115	-1.28035	-0.404656	3.2e-19	0.0158368	0.00382643	0.159828	0.000381042	0.30193	0.774767	0.698385	0.20731	0.687744	4.84e-18	0.275955	0.0517135	0.517671	0.0126545	0.885477	0.999817	0.999988	0.503284	0.893333	19906.4	3.84e-75
14300	ZNF471	57573_at	57573	NA	NA	NA	NA	NA	NA	NA	NA	NA	NA	NA	NA	NA	NA	NA	NA	NA	NA	NA	NA	NA	NA	NA	NA	NA	NA	NA	NA	NA	NA	NA	NA	NA	NA	NA	NA	NA	NA	NA	NA	NA	NA	NA	NA	NA	NA	NA	6.43967	5.65466	0.0425052	0.0515533	0.0027635	0.448984	0.00198906	0.0221424	-0.0578076	-0.0358306	-0.0303568	9.42464	1.02116	0.69858	2.56927	0.796767	0.609449	0.612213	-0.503003	-0.838287	-0.835496	5.25e-12	0.312909	0.48859	0.0137573	0.42998	0.545446	0.543633	0.617538	0.406523	0.408075	1.02e-11	0.607183	0.664062	0.216225	0.65936	0.917635	0.999817	0.999988	0.67507	0.753265	18830.5	1.26e-74
14301	MARCHF4	57574_at	57574	NA	NA	NA	NA	NA	NA	NA	NA	NA	NA	NA	NA	NA	NA	NA	NA	NA	NA	NA	NA	NA	NA	NA	NA	NA	NA	NA	NA	NA	NA	NA	NA	NA	NA	NA	NA	NA	NA	NA	NA	NA	NA	NA	NA	NA	NA	NA	8.57023	8.26128	0.00790381	0.295133	-0.00992054	-1.48219	-0.00484285	-0.0172642	0.0225004	-0.0803026	-0.0499935	7.28302	0.100437	2.11536	-4.87855	-1.39127	-0.784866	-0.252483	0.103558	-0.993742	-0.727792	5.13e-09	0.920466	0.0402538	1.52e-05	0.171328	0.436851	0.801875	0.918004	0.325929	0.4707	6.93e-09	0.965578	0.164019	0.0162619	0.4012	0.899522	0.999817	0.999988	0.611101	0.791951	9336.24	4.21e-68
14302	PCDH10	57575_at	57575	NA	NA	NA	NA	NA	NA	NA	NA	NA	NA	NA	NA	NA	NA	NA	NA	NA	NA	NA	NA	NA	NA	NA	NA	NA	NA	NA	NA	NA	NA	NA	NA	NA	NA	NA	NA	NA	NA	NA	NA	NA	NA	NA	NA	NA	NA	NA	8.5199	3.96396	0.246551	0.505625	0.00128108	2.20726	-0.0065848	0.0121616	0.157669	0.0809808	0.0927784	3.42738	3.07279	3.55437	0.617874	2.03202	-1.04666	0.174439	0.711716	0.982866	1.32467	0.00135726	0.00367962	0.000938289	0.539929	0.0483826	0.301126	0.862342	0.480499	0.331192	0.192303	0.00143676	0.266367	0.0271806	0.809833	0.192131	0.884708	0.999817	0.999988	0.615485	0.559477	8873.07	1.25e-67
14304	CCDC191	57577_at	57577	NA	NA	NA	NA	NA	NA	NA	NA	NA	NA	NA	NA	NA	NA	NA	NA	NA	NA	NA	NA	NA	NA	NA	NA	NA	NA	NA	NA	NA	NA	NA	NA	NA	NA	NA	NA	NA	NA	NA	NA	NA	NA	NA	NA	NA	NA	NA	6.79047	6.33331	-0.0327635	0.0609914	0.00143209	-0.152295	0.00611749	0.0469168	0.0059836	-0.00989226	-0.0160533	8.48867	-0.632985	0.664629	1.0707	-0.217339	1.50734	1.04318	0.0418696	-0.186116	-0.355307	1e-10	0.530108	0.50985	0.290299	0.828976	0.139062	0.302718	0.966797	0.853232	0.724103	1.62e-10	0.758114	0.680844	0.649005	0.915397	0.876285	0.999817	0.999988	0.941786	0.908108	13540.6	1.47e-71
14305	UNC79	57578_at	57578	NA	NA	NA	NA	NA	NA	NA	NA	NA	NA	NA	NA	NA	NA	NA	NA	NA	NA	NA	NA	NA	NA	NA	NA	NA	NA	NA	NA	NA	NA	NA	NA	NA	NA	NA	NA	NA	NA	NA	NA	NA	NA	NA	NA	NA	NA	NA	8.83625	7.49416	0.0973746	0.151641	-0.000414867	0.759304	-0.00442234	-0.0678298	0.143468	0.0678832	0.051985	7.94905	1.48879	1.30771	-0.245467	0.857533	-0.862333	-1.19353	0.794467	1.01073	0.910543	5.75e-10	0.143868	0.197948	0.807267	0.395923	0.393306	0.23923	0.431303	0.317821	0.367632	8.47e-10	0.457183	0.390653	0.931729	0.632015	0.891745	0.999817	0.999988	0.605169	0.722208	14359.9	4.18e-72
14306	FAM135A	57579_at	57579	NA	NA	NA	NA	NA	NA	NA	NA	NA	NA	NA	NA	NA	NA	NA	NA	NA	NA	NA	NA	NA	NA	NA	NA	NA	NA	NA	NA	NA	NA	NA	NA	NA	NA	NA	NA	NA	NA	NA	NA	NA	NA	NA	NA	NA	NA	NA	8.58783	7.32284	0.106311	0.162946	0.00120891	0.209678	-0.0019034	0.0134691	0.0968593	0.0419239	-0.0436844	9.96267	2.08482	1.80236	0.917448	0.303733	-0.476054	0.303986	0.687964	0.800641	-0.981416	1.01e-12	0.0430822	0.0785277	0.364045	0.762802	0.636455	0.76261	0.495184	0.427758	0.331898	2.21e-12	0.32977	0.236638	0.70396	0.878476	0.934504	0.999817	0.999988	0.690925	0.695611	22313.6	3.33e-76
14307	PREX1	57580_at	57580	NA	NA	NA	NA	NA	NA	NA	NA	NA	NA	NA	NA	NA	NA	NA	NA	NA	NA	NA	NA	NA	NA	NA	NA	NA	NA	NA	NA	NA	NA	NA	NA	NA	NA	NA	NA	NA	NA	NA	NA	NA	NA	NA	NA	NA	NA	NA	9.24601	8.14153	0.0136446	-0.0804719	0.0085993	1.68897	0.00665364	0.10162	-0.109495	0.0732038	0.0112953	5.60142	0.135316	-0.45013	3.30025	1.23724	0.841553	1.15982	-0.393292	0.706978	0.128327	1.4e-06	0.892996	0.654887	0.00195214	0.222736	0.404712	0.252544	0.696055	0.483409	0.89849	1.63e-06	0.953367	0.788456	0.112936	0.465272	0.892878	0.999817	0.999988	0.733227	0.970513	6616.17	6.7e-65
14308	KCNT1	57582_at	57582	NA	NA	NA	NA	NA	NA	NA	NA	NA	NA	NA	NA	NA	NA	NA	NA	NA	NA	NA	NA	NA	NA	NA	NA	NA	NA	NA	NA	NA	NA	NA	NA	NA	NA	NA	NA	NA	NA	NA	NA	NA	NA	NA	NA	NA	NA	NA	6.39472	5.80529	-0.00154297	0.04549	-0.000388531	0.455861	0.000904652	-0.0558502	-0.068621	0.27439	0.145033	6.85965	-0.0262803	0.437015	-0.256092	0.573526	0.196513	-1.09477	-0.423315	4.5512	2.82992	2.09e-08	0.979156	0.664296	0.799106	0.569287	0.845138	0.279734	0.674183	4.36e-05	0.00705931	2.7e-08	0.992067	0.795395	0.927868	0.761687	0.972458	0.999817	0.999988	0.0107341	0.123945	9335.27	4.22e-68
14309	TMEM181	57583_at	57583	NA	NA	NA	NA	NA	NA	NA	NA	NA	NA	NA	NA	NA	NA	NA	NA	NA	NA	NA	NA	NA	NA	NA	NA	NA	NA	NA	NA	NA	NA	NA	NA	NA	NA	NA	NA	NA	NA	NA	NA	NA	NA	NA	NA	NA	NA	NA	8.59258	7.17348	0.0570437	0.118297	-0.00147012	1.48085	-0.000801682	-0.0153312	-0.0185497	-0.00831618	-0.019399	11.9678	1.37179	1.60457	-1.36813	2.6305	-0.245876	-0.424308	-0.161565	-0.194754	-0.534434	2.99e-15	0.177272	0.115936	0.178404	0.0117985	0.806952	0.673465	0.872408	0.846506	0.595804	1.15e-14	0.488087	0.290228	0.539341	0.085443	0.966403	0.999817	0.999988	0.940048	0.855435	33593.6	5.22e-80
14310	ARHGAP21	57584_at	57584	NA	NA	NA	NA	NA	NA	NA	NA	NA	NA	NA	NA	NA	NA	NA	NA	NA	NA	NA	NA	NA	NA	NA	NA	NA	NA	NA	NA	NA	NA	NA	NA	NA	NA	NA	NA	NA	NA	NA	NA	NA	NA	NA	NA	NA	NA	NA	7.43836	7.11646	0.105047	0.0762554	0.00400387	-0.906374	-0.00408134	0.0874712	-0.165162	0.169533	-0.187249	3.62524	0.771348	0.315824	1.13774	-0.491613	-0.382214	0.739194	-0.439249	1.21229	-1.57515	0.000761683	0.444735	0.75367	0.261552	0.625503	0.704193	0.463821	0.662689	0.232045	0.122578	0.000810921	0.704278	0.854275	0.622737	0.797214	0.946969	0.999817	0.999988	0.531407	0.466858	2348.02	2.82e-55
14311	CRAMP1	57585_at	57585	NA	NA	NA	NA	NA	NA	NA	NA	NA	NA	NA	NA	NA	NA	NA	NA	NA	NA	NA	NA	NA	NA	NA	NA	NA	NA	NA	NA	NA	NA	NA	NA	NA	NA	NA	NA	NA	NA	NA	NA	NA	NA	NA	NA	NA	NA	NA	7.78655	8.40356	-0.0289669	-0.0794354	-0.000725857	-0.0759228	-0.000442457	0.0575854	0.103002	-0.0685316	-0.0431824	15.1579	-0.753137	-1.16491	-0.73033	-0.145811	-0.146716	1.7231	0.969949	-1.73519	-1.28621	8.03e-19	0.455487	0.250501	0.469164	0.884754	0.884044	0.0920835	0.337517	0.0898967	0.205277	1.03e-17	0.710942	0.44722	0.770864	0.94475	0.978909	0.999817	0.999988	0.35346	0.575111	32244.1	1.26e-79
14312	SYT13	57586_at	57586	NA	NA	NA	NA	NA	NA	NA	NA	NA	NA	NA	NA	NA	NA	NA	NA	NA	NA	NA	NA	NA	NA	NA	NA	NA	NA	NA	NA	NA	NA	NA	NA	NA	NA	NA	NA	NA	NA	NA	NA	NA	NA	NA	NA	NA	NA	NA	10.4922	4.87848	0.237586	0.628237	-0.00149504	3.15767	-0.00444856	0.0595052	0.0486926	0.0566131	-0.0220317	3.57722	2.51117	3.7453	-0.611512	2.4653	-0.599668	0.723831	0.186403	0.582718	-0.266771	0.000877439	0.0158863	0.00053293	0.544092	0.0177745	0.551886	0.473104	0.853009	0.563138	0.790925	0.000932604	0.276166	0.0210512	0.811881	0.109011	0.918979	0.999817	0.999988	0.783941	0.933826	9679.61	1.95e-68
14313	CFAP97	57587_at	57587	NA	NA	NA	NA	NA	NA	NA	NA	NA	NA	NA	NA	NA	NA	NA	NA	NA	NA	NA	NA	NA	NA	NA	NA	NA	NA	NA	NA	NA	NA	NA	NA	NA	NA	NA	NA	NA	NA	NA	NA	NA	NA	NA	NA	NA	NA	NA	4.55926	4.45815	0.0156714	0.0593691	4.12e-05	-0.515198	-0.000525581	0.0105241	0.0553766	-0.0236127	-0.0394002	15.6618	0.793576	1.6957	0.0807674	-1.92709	-0.339435	0.613327	1.01564	-1.16442	-2.28567	2.44e-19	0.431816	0.0972005	0.936003	0.0606172	0.735941	0.542903	0.315503	0.250696	0.0272826	3.94e-18	0.695085	0.265226	0.977615	0.220078	0.95273	0.999817	0.999988	0.551233	0.245551	41934.1	4.52e-82
14314	RIC1	57589_at	57589	NA	NA	NA	NA	NA	NA	NA	NA	NA	NA	NA	NA	NA	NA	NA	NA	NA	NA	NA	NA	NA	NA	NA	NA	NA	NA	NA	NA	NA	NA	NA	NA	NA	NA	NA	NA	NA	NA	NA	NA	NA	NA	NA	NA	NA	NA	NA	6.19632	5.5717	0.00621185	0.0705979	0.000295644	0.3592	-0.0023209	-0.0186834	-0.0696989	-0.0148509	0.00416167	14.2376	0.228804	1.4667	0.421414	0.977298	-1.09027	-0.791998	-0.929827	-0.532699	0.175608	7.6e-18	0.82011	0.14976	0.67556	0.333909	0.281688	0.432726	0.357671	0.596995	0.861429	6.53e-17	0.919225	0.334252	0.875955	0.577448	0.882105	0.999817	0.999988	0.806125	0.957257	40979.7	7.4e-82
14315	WDFY1	57590_at	57590	NA	NA	NA	NA	NA	NA	NA	NA	NA	NA	NA	NA	NA	NA	NA	NA	NA	NA	NA	NA	NA	NA	NA	NA	NA	NA	NA	NA	NA	NA	NA	NA	NA	NA	NA	NA	NA	NA	NA	NA	NA	NA	NA	NA	NA	NA	NA	8.4137	7.69749	-0.00271104	0.0731592	0.000637394	0.40183	-0.000363533	-0.00239823	0.0550039	0.0467571	-0.0166405	13.7044	-0.0695733	1.05897	0.633012	0.761723	-0.118983	-0.0708311	0.51125	1.16853	-0.489226	2.92e-17	0.944857	0.295549	0.530091	0.450399	0.905845	0.943862	0.611801	0.249056	0.627177	2.08e-16	0.977155	0.491788	0.80428	0.675681	0.982078	0.999817	0.999988	0.549504	0.868884	36677.5	7.96e-81
14317	ZNF687	57592_at	57592	NA	NA	NA	NA	NA	NA	NA	NA	NA	NA	NA	NA	NA	NA	NA	NA	NA	NA	NA	NA	NA	NA	NA	NA	NA	NA	NA	NA	NA	NA	NA	NA	NA	NA	NA	NA	NA	NA	NA	NA	NA	NA	NA	NA	NA	NA	NA	8.49383	9.696	-0.0828681	-0.166846	-0.000172473	-0.123649	0.00127699	-0.0433144	-0.0557235	0.0227045	-0.0829553	13.6112	-1.67682	-1.90425	-0.135057	-0.184815	0.329551	-1.00869	-0.408386	0.447401	-1.923	3.71e-17	0.100861	0.0636083	0.8932	0.854246	0.743345	0.318788	0.685025	0.65684	0.0611447	2.54e-16	0.404701	0.21125	0.962785	0.928965	0.954454	0.999817	0.999988	0.84002	0.349579	23239.7	1.4e-76
14318	EBF4	57593_at	57593	NA	NA	NA	NA	NA	NA	NA	NA	NA	NA	NA	NA	NA	NA	NA	NA	NA	NA	NA	NA	NA	NA	NA	NA	NA	NA	NA	NA	NA	NA	NA	NA	NA	NA	NA	NA	NA	NA	NA	NA	NA	NA	NA	NA	NA	NA	NA	7.7188	8.72133	-0.065134	-0.0110094	0.000200815	-1.69566	-0.000571582	0.0951453	-0.0179823	-0.139944	-0.101049	8.99791	-0.968639	-0.0923474	0.11557	-1.86269	-0.10841	1.62842	-0.0968571	-2.02672	-1.72156	1.99e-11	0.338163	0.926853	0.908533	0.0693732	0.914177	0.110769	0.923292	0.0489452	0.0923643	3.53e-11	0.626457	0.960224	0.967825	0.238319	0.984479	0.999817	0.999988	0.276252	0.415998	10367.7	4.47e-69
14319	HOMEZ	57594_at	57594	NA	NA	NA	NA	NA	NA	NA	NA	NA	NA	NA	NA	NA	NA	NA	NA	NA	NA	NA	NA	NA	NA	NA	NA	NA	NA	NA	NA	NA	NA	NA	NA	NA	NA	NA	NA	NA	NA	NA	NA	NA	NA	NA	NA	NA	NA	NA	6.07208	7.26729	0.000640293	-0.146211	0.000620024	-0.519725	0.000258539	-0.0260243	-0.0130779	-0.0592135	-0.0780985	11.0286	0.0140062	-1.80397	0.524863	-0.839774	0.0721278	-0.655158	-0.103613	-1.26138	-1.95713	4.28e-14	0.98889	0.0782706	0.602384	0.405698	0.942836	0.515869	0.91796	0.213996	0.0568693	1.24e-13	0.996716	0.236526	0.842134	0.639681	0.990149	0.999817	0.999988	0.509114	0.339516	13880.6	8.66e-72
14320	PDZD4	57595_at	57595	NA	NA	NA	NA	NA	NA	NA	NA	NA	NA	NA	NA	NA	NA	NA	NA	NA	NA	NA	NA	NA	NA	NA	NA	NA	NA	NA	NA	NA	NA	NA	NA	NA	NA	NA	NA	NA	NA	NA	NA	NA	NA	NA	NA	NA	NA	NA	10.7337	13.619	0.00626029	-0.0835235	-0.008026	-3.42985	-0.0010717	0.0510682	0.218845	-0.0216603	-0.064901	13.5603	0.0898485	-0.676132	-4.45771	-3.63612	-0.196166	0.843514	1.13759	-0.302737	-1.06709	4.23e-17	0.928826	0.502591	5.88e-05	0.000737564	0.845408	0.403627	0.261615	0.763556	0.291907	2.86e-16	0.96941	0.675302	0.0282513	0.0173869	0.972458	0.999817	0.999988	0.89782	0.662442	18672.4	1.51e-74
14321	BEGAIN	57596_at	57596	NA	NA	NA	NA	NA	NA	NA	NA	NA	NA	NA	NA	NA	NA	NA	NA	NA	NA	NA	NA	NA	NA	NA	NA	NA	NA	NA	NA	NA	NA	NA	NA	NA	NA	NA	NA	NA	NA	NA	NA	NA	NA	NA	NA	NA	NA	NA	8.89225	11.9996	-0.114187	-0.0500287	-0.00668906	-4.39727	0.00201219	0.00580691	0.0498954	0.0353571	-0.011648	9.83728	-1.34934	-0.33345	-3.05891	-3.83827	0.303255	0.0789725	0.21355	0.40688	-0.157686	1.48e-12	0.184316	0.740421	0.00382205	0.000402872	0.763163	0.937422	0.831911	0.686122	0.875445	3.13e-12	0.495761	0.845923	0.138314	0.0129566	0.957913	0.999817	0.999988	0.856837	0.962365	8689.43	1.96e-67
14322	BAHCC1	57597_at	57597	NA	NA	NA	NA	NA	NA	NA	NA	NA	NA	NA	NA	NA	NA	NA	NA	NA	NA	NA	NA	NA	NA	NA	NA	NA	NA	NA	NA	NA	NA	NA	NA	NA	NA	NA	NA	NA	NA	NA	NA	NA	NA	NA	NA	NA	NA	NA	7.53156	8.24053	-0.0338973	-0.0417517	-0.000884658	-0.784685	0.00036067	0.0118251	0.00280038	0.0449875	0.0752246	12.9059	-0.765234	-0.531631	-0.772859	-1.30849	0.103842	0.307227	0.022897	0.98902	1.94547	2.34e-16	0.448328	0.597728	0.443849	0.197683	0.917779	0.760159	0.981839	0.328207	0.0583003	1.26e-15	0.706789	0.748978	0.755795	0.435534	0.985723	0.999817	0.999988	0.613085	0.342361	22743.2	2.22e-76
14323	WDR48	57599_at	57599	NA	NA	NA	NA	NA	NA	NA	NA	NA	NA	NA	NA	NA	NA	NA	NA	NA	NA	NA	NA	NA	NA	NA	NA	NA	NA	NA	NA	NA	NA	NA	NA	NA	NA	NA	NA	NA	NA	NA	NA	NA	NA	NA	NA	NA	NA	NA	8.86905	8.37188	0.0367858	0.0229038	-0.000617863	0.597421	0.0021175	0.00714541	0.0335741	0.0591838	0.0948851	16.1351	1.02194	0.358888	-0.664251	1.22595	0.750244	0.228453	0.337817	1.60115	3.01979	8.16e-20	0.312548	0.721441	0.510089	0.226915	0.457209	0.820381	0.737151	0.116694	0.00425167	1.61e-18	0.607044	0.832781	0.793498	0.470271	0.903059	0.999817	0.999988	0.39074	0.0971226	47759.4	2.79e-83
14325	FNIP2	57600_at	57600	NA	NA	NA	NA	NA	NA	NA	NA	NA	NA	NA	NA	NA	NA	NA	NA	NA	NA	NA	NA	NA	NA	NA	NA	NA	NA	NA	NA	NA	NA	NA	NA	NA	NA	NA	NA	NA	NA	NA	NA	NA	NA	NA	NA	NA	NA	NA	8.59407	7.23232	0.135273	0.0979507	0.0021304	0.919576	-0.00273401	0.050364	0.0593805	0.120219	0.0619337	12.8555	3.46594	1.41554	2.11234	1.74038	-0.893397	1.48509	0.551043	2.99963	1.8179	2.68e-16	0.00121408	0.16414	0.0405256	0.0889729	0.376637	0.144841	0.584467	0.00449044	0.0760769	1.41e-15	0.266367	0.352878	0.31758	0.274638	0.888334	0.999817	0.999988	0.10975	0.383637	38146.3	3.43e-81
14326	USP36	57602_at	57602	NA	NA	NA	NA	NA	NA	NA	NA	NA	NA	NA	NA	NA	NA	NA	NA	NA	NA	NA	NA	NA	NA	NA	NA	NA	NA	NA	NA	NA	NA	NA	NA	NA	NA	NA	NA	NA	NA	NA	NA	NA	NA	NA	NA	NA	NA	NA	7.24746	8.63575	-0.0640211	-0.13242	-0.00102838	-0.898857	0.00103042	-0.0075901	-0.0396518	0.00837769	0.0419006	19.4808	-2.08173	-2.42863	-1.29405	-2.15893	0.427317	-0.284037	-0.466979	0.265283	1.56083	6.59e-23	0.0433774	0.0194282	0.202581	0.0365011	0.671289	0.777751	0.642882	0.792064	0.125922	6.9e-21	0.330728	0.11338	0.569389	0.163425	0.943216	0.999817	0.999988	0.911264	0.470627	43691.8	1.88e-82
14327	TRMT9B	57604_at	57604	NA	NA	NA	NA	NA	NA	NA	NA	NA	NA	NA	NA	NA	NA	NA	NA	NA	NA	NA	NA	NA	NA	NA	NA	NA	NA	NA	NA	NA	NA	NA	NA	NA	NA	NA	NA	NA	NA	NA	NA	NA	NA	NA	NA	NA	NA	NA	7.19248	8.18556	-0.0161626	-0.0642789	-0.00178324	-0.860181	0.00100075	0.0182834	0.0710439	-0.125663	0.0149831	10.8878	-0.309885	-0.695125	-1.32311	-1.21822	0.244709	0.403432	0.493342	-2.34629	0.329098	6.44e-14	0.758151	0.490731	0.192819	0.229808	0.80785	0.688637	0.624291	0.0236584	0.743685	1.8e-13	0.887072	0.665378	0.557047	0.473194	0.966403	0.999817	0.999988	0.210502	0.916071	14961.2	1.74e-72
14328	PITPNM2	57605_at	57605	NA	NA	NA	NA	NA	NA	NA	NA	NA	NA	NA	NA	NA	NA	NA	NA	NA	NA	NA	NA	NA	NA	NA	NA	NA	NA	NA	NA	NA	NA	NA	NA	NA	NA	NA	NA	NA	NA	NA	NA	NA	NA	NA	NA	NA	NA	NA	8.14637	7.12607	0.0943598	0.176437	-0.00369651	0.0674174	-0.00204662	0.0133862	0.108464	0.200379	0.153778	10.0168	1.91188	2.01636	-2.89841	0.1009	-0.528864	0.312144	0.795961	3.95375	3.56946	8.56e-13	0.0625957	0.0500602	0.00589088	0.9201	0.599629	0.756445	0.430444	0.000283576	0.000897676	1.91e-12	0.35519	0.18437	0.159052	0.962371	0.92785	0.999817	0.999988	0.0301624	0.0443689	21437.7	7.86e-76
14329	SLAIN2	57606_at	57606	NA	NA	NA	NA	NA	NA	NA	NA	NA	NA	NA	NA	NA	NA	NA	NA	NA	NA	NA	NA	NA	NA	NA	NA	NA	NA	NA	NA	NA	NA	NA	NA	NA	NA	NA	NA	NA	NA	NA	NA	NA	NA	NA	NA	NA	NA	NA	6.23319	6.43412	0.0357269	-0.0516802	7.64e-05	0.258319	0.00237657	0.0160431	0.0770271	-0.0952609	-0.125798	14.7143	1.17771	-0.960894	0.0974976	0.628996	0.999149	0.608637	0.919647	-3.05805	-4.75064	2.34e-18	0.245412	0.341998	0.922786	0.532692	0.323333	0.545979	0.362907	0.00383109	2.3e-05	2.49e-17	0.555602	0.536799	0.972652	0.735445	0.886811	0.999817	0.999988	0.103217	0.00455368	33216.9	6.65e-80
14331	DIP2B	57609_at	57609	NA	NA	NA	NA	NA	NA	NA	NA	NA	NA	NA	NA	NA	NA	NA	NA	NA	NA	NA	NA	NA	NA	NA	NA	NA	NA	NA	NA	NA	NA	NA	NA	NA	NA	NA	NA	NA	NA	NA	NA	NA	NA	NA	NA	NA	NA	NA	9.61302	6.73858	0.0362093	0.124282	0.00958822	2.54121	0.00179921	0.0993699	-0.00947696	0.0811176	-0.00700542	4.4507	0.344727	0.667375	3.53256	1.78708	0.21846	1.08877	-0.0326781	0.752065	-0.0764054	6.01e-05	0.731986	0.508112	0.00100013	0.081002	0.828108	0.282344	0.974083	0.456125	0.939452	6.6e-05	0.874578	0.679546	0.0910562	0.25973	0.969911	0.999817	0.999988	0.713409	0.983303	6590.87	7.27e-65
14332	RANBP10	57610_at	57610	NA	NA	NA	NA	NA	NA	NA	NA	NA	NA	NA	NA	NA	NA	NA	NA	NA	NA	NA	NA	NA	NA	NA	NA	NA	NA	NA	NA	NA	NA	NA	NA	NA	NA	NA	NA	NA	NA	NA	NA	NA	NA	NA	NA	NA	NA	NA	7.78369	8.48643	0.0254667	-0.0463048	-0.000125394	-0.857319	0.00280546	0.0257833	0.0426291	-0.0107583	-0.0130211	17.7419	0.767438	-0.787051	-0.146233	-1.90836	1.07822	0.894201	0.465275	-0.315717	-0.449525	2.35e-21	0.44703	0.435585	0.884424	0.0630607	0.286968	0.376211	0.644091	0.753751	0.655319	9.99e-20	0.705616	0.620841	0.96024	0.225582	0.883728	0.999817	0.999988	0.892928	0.881277	43284.2	2.29e-82
14333	ISLR2	57611_at	57611	NA	NA	NA	NA	NA	NA	NA	NA	NA	NA	NA	NA	NA	NA	NA	NA	NA	NA	NA	NA	NA	NA	NA	NA	NA	NA	NA	NA	NA	NA	NA	NA	NA	NA	NA	NA	NA	NA	NA	NA	NA	NA	NA	NA	NA	NA	NA	7.50791	7.75275	-0.00510156	-0.075047	-0.000870968	0.3123	0.00192128	-0.00959226	0.384676	0.322064	0.115423	6.15563	-0.0583868	-0.484453	-0.385753	0.264016	0.280439	-0.126345	1.59456	3.58953	1.51335	2.2e-07	0.953712	0.630532	0.701588	0.793034	0.780491	0.90005	0.118164	0.000846244	0.137535	2.67e-07	0.981689	0.771894	0.886979	0.894804	0.961325	0.999817	0.999988	0.0535171	0.488222	5810.76	1.08e-63
14335	RELCH	57614_at	57614	NA	NA	NA	NA	NA	NA	NA	NA	NA	NA	NA	NA	NA	NA	NA	NA	NA	NA	NA	NA	NA	NA	NA	NA	NA	NA	NA	NA	NA	NA	NA	NA	NA	NA	NA	NA	NA	NA	NA	NA	NA	NA	NA	NA	NA	NA	NA	8.7521	3.71095	0.181764	0.511456	0.00230073	3.08037	-0.0114573	-0.000785063	-0.0939298	0.129585	0.0959389	4.60279	3.24967	5.15759	1.59182	4.06801	-2.61246	-0.0161533	-0.608231	2.25617	1.965	3.7e-05	0.00225183	6.09e-06	0.118779	0.000199597	0.0123473	0.987187	0.546246	0.0292201	0.0559213	4.08e-05	0.266367	0.00912236	0.464377	0.00931985	0.876285	0.999817	0.999988	0.228369	0.337416	19269.5	7.71e-75
14336	TSHZ3	57616_at	57616	NA	NA	NA	NA	NA	NA	NA	NA	NA	NA	NA	NA	NA	NA	NA	NA	NA	NA	NA	NA	NA	NA	NA	NA	NA	NA	NA	NA	NA	NA	NA	NA	NA	NA	NA	NA	NA	NA	NA	NA	NA	NA	NA	NA	NA	NA	NA	8.28909	8.286	0.0351776	0.187005	-0.00356917	-1.73736	-0.00401059	0.052487	0.0568026	-0.0320821	-0.0586843	10.323	0.631715	1.89415	-2.48038	-2.30458	-0.91854	1.08476	0.369451	-0.56105	-1.20729	3.41e-13	0.53093	0.0649701	0.0171326	0.026102	0.363479	0.284097	0.713612	0.577686	0.233944	8.2e-13	0.758996	0.213144	0.236406	0.135479	0.886811	0.999817	0.999988	0.793217	0.606758	17433	6.58e-74
14337	VPS18	57617_at	57617	NA	NA	NA	NA	NA	NA	NA	NA	NA	NA	NA	NA	NA	NA	NA	NA	NA	NA	NA	NA	NA	NA	NA	NA	NA	NA	NA	NA	NA	NA	NA	NA	NA	NA	NA	NA	NA	NA	NA	NA	NA	NA	NA	NA	NA	NA	NA	8.20627	7.66748	-0.00248519	0.0190964	0.000334074	0.642252	0.00152964	0.0148914	-0.00463813	0.0543952	0.094257	14.3116	-0.0668636	0.289793	0.347831	1.27639	0.524872	0.461095	-0.0451966	1.4252	2.90521	6.32e-18	0.947001	0.773373	0.72967	0.208696	0.602378	0.647063	0.964161	0.161346	0.00578528	5.61e-17	0.977985	0.867268	0.899375	0.449053	0.927983	0.999817	0.999988	0.451377	0.115491	38349.9	3.06e-81
14338	SHROOM3	57619_at	57619	NA	NA	NA	NA	NA	NA	NA	NA	NA	NA	NA	NA	NA	NA	NA	NA	NA	NA	NA	NA	NA	NA	NA	NA	NA	NA	NA	NA	NA	NA	NA	NA	NA	NA	NA	NA	NA	NA	NA	NA	NA	NA	NA	NA	NA	NA	NA	6.76548	8.43532	-0.0967543	-0.101355	-0.00440354	-1.25239	-0.00448512	0.00953262	0.0256604	0.00929096	0.0574308	8.35383	-1.38118	-0.816075	-2.43264	-1.32058	-0.816561	0.156609	0.132671	0.129159	0.939201	1.55e-10	0.174387	0.418972	0.0192409	0.193653	0.418697	0.876289	0.895075	0.897836	0.352893	2.44e-10	0.485374	0.607652	0.245013	0.430571	0.894231	0.999817	0.999988	0.961307	0.712133	7338.69	7.29e-66
14339	STIM2	57620_at	57620	NA	NA	NA	NA	NA	NA	NA	NA	NA	NA	NA	NA	NA	NA	NA	NA	NA	NA	NA	NA	NA	NA	NA	NA	NA	NA	NA	NA	NA	NA	NA	NA	NA	NA	NA	NA	NA	NA	NA	NA	NA	NA	NA	NA	NA	NA	NA	7.48472	5.63559	0.0837284	0.200711	0.00135331	0.868338	-0.00241715	0.0641961	0.0814082	0.0414194	-0.0707483	7.12748	1.52639	2.06381	0.954739	1.16931	-0.561993	1.34687	0.537518	0.735327	-1.47755	8.59e-09	0.134264	0.0451273	0.345066	0.248746	0.577049	0.185104	0.593691	0.466147	0.146843	1.14e-08	0.446754	0.174286	0.690555	0.494634	0.924164	0.999817	0.999988	0.720368	0.50114	14648.1	2.73e-72
14340	ZBTB2	57621_at	57621	NA	NA	NA	NA	NA	NA	NA	NA	NA	NA	NA	NA	NA	NA	NA	NA	NA	NA	NA	NA	NA	NA	NA	NA	NA	NA	NA	NA	NA	NA	NA	NA	NA	NA	NA	NA	NA	NA	NA	NA	NA	NA	NA	NA	NA	NA	NA	6.48728	7.92657	0.0636986	0.00964893	-0.000527927	-2.79004	-0.00698259	-0.00992882	0.266381	0.0107772	0.0321887	9.76546	1.13118	0.096647	-0.362804	-3.65983	-1.58145	-0.20292	1.71332	0.186378	0.654847	1.84e-12	0.264272	0.923457	0.718535	0.000687548	0.121133	0.840158	0.0938835	0.853028	0.516067	3.84e-12	0.570576	0.958358	0.895024	0.016917	0.876285	0.999817	0.999988	0.941786	0.81484	10443.8	3.82e-69
14341	LRFN1	57622_at	57622	NA	NA	NA	NA	NA	NA	NA	NA	NA	NA	NA	NA	NA	NA	NA	NA	NA	NA	NA	NA	NA	NA	NA	NA	NA	NA	NA	NA	NA	NA	NA	NA	NA	NA	NA	NA	NA	NA	NA	NA	NA	NA	NA	NA	NA	NA	NA	7.58736	9.26357	-0.0223686	-0.0749498	-0.00313304	-1.65901	-0.00703122	-0.0565894	0.0513727	-0.0602404	-0.0283041	10.8324	-0.377033	-0.712553	-2.04363	-2.06555	-1.51149	-1.09774	0.313621	-0.98881	-0.546542	7.58e-14	0.708011	0.479986	0.0471709	0.0449541	0.138005	0.278449	0.755331	0.328309	0.587529	2.08e-13	0.86168	0.657473	0.339309	0.184784	0.876285	0.999817	0.999988	0.613085	0.850883	12867.3	4.39e-71
14342	ZFAT	57623_at	57623	NA	NA	NA	NA	NA	NA	NA	NA	NA	NA	NA	NA	NA	NA	NA	NA	NA	NA	NA	NA	NA	NA	NA	NA	NA	NA	NA	NA	NA	NA	NA	NA	NA	NA	NA	NA	NA	NA	NA	NA	NA	NA	NA	NA	NA	NA	NA	7.92836	8.2457	-0.0644868	-0.087909	0.000886186	0.343367	0.00205188	-0.0109231	-0.0149571	0.00946798	0.0445968	9.32134	-1.05079	-0.807954	0.558814	0.413287	0.426416	-0.204842	-0.0882729	0.150241	0.8325	7.23e-12	0.299246	0.423581	0.579198	0.681458	0.67194	0.838666	0.930071	0.88128	0.409744	1.38e-11	0.597263	0.611127	0.830481	0.831355	0.943219	0.999817	0.999988	0.953606	0.754469	13130.2	2.85e-71
14343	NYAP2	57624_at	57624	NA	NA	NA	NA	NA	NA	NA	NA	NA	NA	NA	NA	NA	NA	NA	NA	NA	NA	NA	NA	NA	NA	NA	NA	NA	NA	NA	NA	NA	NA	NA	NA	NA	NA	NA	NA	NA	NA	NA	NA	NA	NA	NA	NA	NA	NA	NA	6.55704	6.69117	0.0476585	0.0196634	-0.00127288	-0.414773	0.000766361	0.00406507	-0.065867	0.0641524	0.0013811	7.9674	0.817994	0.19036	-0.845461	-0.525857	0.167756	0.0802977	-0.409459	1.07228	0.0271562	5.41e-10	0.417887	0.849926	0.402551	0.601699	0.867565	0.936374	0.684243	0.289599	0.978461	8e-10	0.685617	0.913729	0.729515	0.78227	0.976177	0.999817	0.999988	0.583771	0.993299	9964.49	1.05e-68
14344	KLHL1	57626_at	57626	NA	NA	NA	NA	NA	NA	NA	NA	NA	NA	NA	NA	NA	NA	NA	NA	NA	NA	NA	NA	NA	NA	NA	NA	NA	NA	NA	NA	NA	NA	NA	NA	NA	NA	NA	NA	NA	NA	NA	NA	NA	NA	NA	NA	NA	NA	NA	5.10603	4.88055	0.0398121	0.0338915	-0.000252451	-0.142324	0.00492424	0.0237948	0.00258002	0.0334569	0.0626065	10.4824	1.23254	0.591812	-0.302453	-0.32547	1.94429	0.847798	0.0289295	1.00869	2.22045	2.12e-13	0.224469	0.557087	0.76377	0.74641	0.0584466	0.401263	0.977055	0.318788	0.0317297	5.32e-13	0.536593	0.718552	0.912895	0.86877	0.876285	0.999817	0.999988	0.605694	0.263027	19659.5	5.02e-75
14345	DPP10	57628_at	57628	NA	NA	NA	NA	NA	NA	NA	NA	NA	NA	NA	NA	NA	NA	NA	NA	NA	NA	NA	NA	NA	NA	NA	NA	NA	NA	NA	NA	NA	NA	NA	NA	NA	NA	NA	NA	NA	NA	NA	NA	NA	NA	NA	NA	NA	NA	NA	8.49363	-1.27868	0.345494	1.0264	0.00401308	5.38165	-0.0140957	0.0170794	-0.0965713	0.323676	0.251697	-0.694021	2.70301	4.5293	1.21501	3.11007	-1.40647	0.153782	-0.273645	2.46605	2.2559	0.491416	0.00981141	4.68e-05	0.231016	0.00332161	0.166798	0.878504	0.785672	0.0177421	0.0292388	0.494588	0.266367	0.010905	0.594932	0.0411115	0.876285	0.999817	0.999988	0.189194	0.25336	3478.86	6.3e-59
14347	SH3RF1	57630_at	57630	NA	NA	NA	NA	NA	NA	NA	NA	NA	NA	NA	NA	NA	NA	NA	NA	NA	NA	NA	NA	NA	NA	NA	NA	NA	NA	NA	NA	NA	NA	NA	NA	NA	NA	NA	NA	NA	NA	NA	NA	NA	NA	NA	NA	NA	NA	NA	7.83971	7.66236	0.00614915	0.10296	-0.00307334	-0.503736	0.00432338	-0.0120963	-0.113097	0.0191345	-0.100951	8.8024	0.101824	0.961628	-1.96943	-0.616147	0.913045	-0.230522	-0.678292	0.308557	-1.91505	3.69e-11	0.919372	0.341633	0.0553925	0.541058	0.366329	0.818784	0.501234	0.759154	0.0621783	6.3e-11	0.965307	0.536459	0.357651	0.74093	0.886811	0.999817	0.999988	0.895687	0.35292	13259.8	2.31e-71
14348	LRCH2	57631_at	57631	NA	NA	NA	NA	NA	NA	NA	NA	NA	NA	NA	NA	NA	NA	NA	NA	NA	NA	NA	NA	NA	NA	NA	NA	NA	NA	NA	NA	NA	NA	NA	NA	NA	NA	NA	NA	NA	NA	NA	NA	NA	NA	NA	NA	NA	NA	NA	7.71521	8.32842	0.0494611	0.0440002	0.000403413	-1.74971	-0.00496481	-0.0304443	0.0635761	0.0507283	0.018661	7.08379	0.606404	0.30427	0.191401	-1.58457	-0.776312	-0.429566	0.282309	0.605667	0.262101	9.93e-09	0.547447	0.762395	0.849116	0.120419	0.44183	0.669664	0.779066	0.547932	0.7945	1.31e-08	0.768392	0.859916	0.946974	0.32555	0.899922	0.999817	0.999988	0.775196	0.934692	7039.36	1.78e-65
14349	LRRN1	57633_at	57633	NA	NA	NA	NA	NA	NA	NA	NA	NA	NA	NA	NA	NA	NA	NA	NA	NA	NA	NA	NA	NA	NA	NA	NA	NA	NA	NA	NA	NA	NA	NA	NA	NA	NA	NA	NA	NA	NA	NA	NA	NA	NA	NA	NA	NA	NA	NA	6.83903	6.54342	0.0450275	0.0556377	-0.00385797	0.154938	0.0117453	0.0494101	0.0132358	0.0742207	-0.0885632	3.35256	0.33254	0.231762	-1.10261	0.0845222	1.10629	0.419959	0.0354037	0.533796	-0.749297	0.00168227	0.741104	0.817826	0.276354	0.933035	0.274777	0.676614	0.971922	0.596242	0.457773	0.00177748	0.878941	0.895675	0.635839	0.96932	0.878946	0.999817	0.999988	0.805644	0.784085	2007.49	8.01e-54
14351	ARHGAP23	57636_at	57636	NA	NA	NA	NA	NA	NA	NA	NA	NA	NA	NA	NA	NA	NA	NA	NA	NA	NA	NA	NA	NA	NA	NA	NA	NA	NA	NA	NA	NA	NA	NA	NA	NA	NA	NA	NA	NA	NA	NA	NA	NA	NA	NA	NA	NA	NA	NA	7.63243	8.49644	-0.026058	-0.15403	0.00140271	-0.204697	0.00586784	0.0739033	-0.0705016	0.132322	0.0565456	12.6873	-0.56088	-1.87	1.1684	-0.325453	1.6108	1.8307	-0.549618	2.77361	1.39432	4.2e-16	0.577801	0.068328	0.249106	0.746423	0.114568	0.0741068	0.585436	0.00817757	0.170411	2.07e-15	0.786762	0.219353	0.612641	0.86877	0.876285	0.999817	0.999988	0.13942	0.533357	21234.8	9.63e-76
14352	CCDC146	57639_at	57639	NA	NA	NA	NA	NA	NA	NA	NA	NA	NA	NA	NA	NA	NA	NA	NA	NA	NA	NA	NA	NA	NA	NA	NA	NA	NA	NA	NA	NA	NA	NA	NA	NA	NA	NA	NA	NA	NA	NA	NA	NA	NA	NA	NA	NA	NA	NA	6.64296	5.77317	-0.00182614	0.0531432	0.00256198	0.457899	0.00504682	0.0414481	-0.156538	0.0615468	0.131213	5.65305	-0.025775	0.423076	1.39938	0.477398	0.908484	0.673278	-0.800235	0.845968	2.12167	1.18e-06	0.979556	0.674356	0.168899	0.635505	0.368705	0.504387	0.42799	0.402271	0.0396904	1.38e-06	0.992139	0.802173	0.528827	0.804554	0.886811	0.999817	0.999988	0.671834	0.293333	6916.82	2.59e-65
14354	COL20A1	57642_at	57642	NA	NA	NA	NA	NA	NA	NA	NA	NA	NA	NA	NA	NA	NA	NA	NA	NA	NA	NA	NA	NA	NA	NA	NA	NA	NA	NA	NA	NA	NA	NA	NA	NA	NA	NA	NA	NA	NA	NA	NA	NA	NA	NA	NA	NA	NA	NA	5.70015	6.67509	-0.0711591	-0.0683207	-0.00104317	-0.866801	0.00182082	0.0226114	0.00807512	-0.0200495	-0.0092201	13.8436	-2.12724	-1.15198	-1.20681	-1.91405	0.694206	0.777929	0.0874315	-0.583681	-0.31576	2.05e-17	0.0391982	0.255718	0.234128	0.06231	0.491301	0.440886	0.930736	0.562496	0.753718	1.52e-16	0.322474	0.452811	0.597616	0.223702	0.907771	0.999817	0.999988	0.78342	0.920081	22844.3	2.02e-76
14355	ZSWIM5	57643_at	57643	NA	NA	NA	NA	NA	NA	NA	NA	NA	NA	NA	NA	NA	NA	NA	NA	NA	NA	NA	NA	NA	NA	NA	NA	NA	NA	NA	NA	NA	NA	NA	NA	NA	NA	NA	NA	NA	NA	NA	NA	NA	NA	NA	NA	NA	NA	NA	7.87175	7.97078	0.0670274	0.0135814	0.000772415	-0.540383	0.00052231	-0.0376066	-0.177682	0.0266685	0.0383647	10.453	1.26703	0.144806	0.565044	-0.754544	0.125921	-0.818136	-1.2165	0.490929	0.830812	2.32e-13	0.211989	0.885544	0.574991	0.454651	0.900383	0.417807	0.230454	0.625982	0.410687	5.76e-13	0.524677	0.93409	0.828101	0.679166	0.980527	0.999817	0.999988	0.823091	0.754933	17419.7	6.69e-74
14356	MYH7B	57644_at	57644	NA	NA	NA	NA	NA	NA	NA	NA	NA	NA	NA	NA	NA	NA	NA	NA	NA	NA	NA	NA	NA	NA	NA	NA	NA	NA	NA	NA	NA	NA	NA	NA	NA	NA	NA	NA	NA	NA	NA	NA	NA	NA	NA	NA	NA	NA	NA	7.51368	7.25246	0.000504837	-0.00265459	0.00217438	0.0183601	0.00778073	0.0747978	-0.00292899	0.0606587	0.000393215	6.79105	0.00681394	-0.0202093	1.13574	0.018305	1.33938	1.16188	-0.0143185	0.797305	0.00608012	2.63e-08	0.994595	0.98397	0.26238	0.985481	0.187512	0.251717	0.988642	0.429671	0.995177	3.37e-08	0.998114	0.990622	0.623311	0.9939	0.876285	0.999817	0.999988	0.692397	0.998698	8091.54	9.01e-67
14357	POGK	57645_at	57645	NA	NA	NA	NA	NA	NA	NA	NA	NA	NA	NA	NA	NA	NA	NA	NA	NA	NA	NA	NA	NA	NA	NA	NA	NA	NA	NA	NA	NA	NA	NA	NA	NA	NA	NA	NA	NA	NA	NA	NA	NA	NA	NA	NA	NA	NA	NA	6.70043	6.68685	0.0288458	-0.0268645	0.00177256	0.00753102	0.00321128	0.0461763	0.0876753	-0.00479292	-0.0303155	13.9313	0.866257	-0.455041	2.05997	0.0167057	1.22992	1.59591	0.953618	-0.140168	-1.04295	1.64e-17	0.391175	0.651378	0.0455102	0.986749	0.225438	0.117861	0.345627	0.889184	0.302821	1.26e-16	0.665604	0.78598	0.334128	0.99451	0.877264	0.999817	0.999988	0.957648	0.672215	31853.6	1.63e-79
14358	USP28	57646_at	57646	NA	NA	NA	NA	NA	NA	NA	NA	NA	NA	NA	NA	NA	NA	NA	NA	NA	NA	NA	NA	NA	NA	NA	NA	NA	NA	NA	NA	NA	NA	NA	NA	NA	NA	NA	NA	NA	NA	NA	NA	NA	NA	NA	NA	NA	NA	NA	7.50974	6.98124	0.0426391	-0.00212567	0.00237991	0.440246	0.00523673	0.00552842	0.00700065	0.140696	0.122931	11.4606	1.00897	-0.0283709	2.17935	0.769509	1.5804	0.150556	0.0599988	3.24217	3.33247	1.24e-14	0.318654	0.977498	0.0348513	0.445814	0.121373	0.881033	0.952436	0.00229983	0.00178138	4.08e-14	0.611946	0.986614	0.301268	0.672795	0.876285	0.999817	0.999988	0.084299	0.0624001	24845	3.34e-77
14359	DHX37	57647_at	57647	NA	NA	NA	NA	NA	NA	NA	NA	NA	NA	NA	NA	NA	NA	NA	NA	NA	NA	NA	NA	NA	NA	NA	NA	NA	NA	NA	NA	NA	NA	NA	NA	NA	NA	NA	NA	NA	NA	NA	NA	NA	NA	NA	NA	NA	NA	NA	7.26065	8.33983	-0.118233	-0.0622435	-0.00176394	-0.999151	-0.0013097	0.0318402	0.00685005	0.028535	0.0408199	9.77025	-1.99656	-0.592849	-1.15272	-1.2463	-0.282065	0.618793	0.0418958	0.469252	0.78968	1.81e-12	0.0522538	0.556399	0.255417	0.219427	0.779252	0.53933	0.966776	0.641269	0.434064	3.79e-12	0.342591	0.717936	0.618451	0.460549	0.961232	0.999817	0.999988	0.831337	0.771204	11827.3	2.67e-70
14360	KIAA1522	57648_at	57648	NA	NA	NA	NA	NA	NA	NA	NA	NA	NA	NA	NA	NA	NA	NA	NA	NA	NA	NA	NA	NA	NA	NA	NA	NA	NA	NA	NA	NA	NA	NA	NA	NA	NA	NA	NA	NA	NA	NA	NA	NA	NA	NA	NA	NA	NA	NA	9.12964	10.4323	-0.00511332	-0.141542	-0.00089871	-0.803334	0.00546171	-0.00643645	0.13738	0.0309996	0.0532466	14.2348	-0.10057	-1.57022	-0.684043	-1.16711	1.37004	-0.145693	0.978646	0.593757	1.19976	7.66e-18	0.920361	0.123722	0.497632	0.249622	0.177814	0.884847	0.33325	0.555797	0.236826	6.57e-17	0.965578	0.301338	0.786217	0.495412	0.876285	0.999817	0.999988	0.779942	0.610352	25367.1	2.14e-77
14361	PHF12	57649_at	57649	NA	NA	NA	NA	NA	NA	NA	NA	NA	NA	NA	NA	NA	NA	NA	NA	NA	NA	NA	NA	NA	NA	NA	NA	NA	NA	NA	NA	NA	NA	NA	NA	NA	NA	NA	NA	NA	NA	NA	NA	NA	NA	NA	NA	NA	NA	NA	6.43918	6.62589	0.0693772	0.0116929	-0.000429637	-0.355468	-0.00625266	0.015902	0.112596	-0.00664905	-0.0991601	12.0925	1.82509	0.173499	-0.437386	-0.690741	-2.09782	0.481443	1.07281	-0.170338	-2.9884	2.12e-15	0.0749654	0.863077	0.664029	0.493454	0.0418576	0.632652	0.289363	0.865546	0.00462878	8.53e-15	0.36928	0.921265	0.870956	0.709675	0.876285	0.999817	0.999988	0.946837	0.101598	22576.1	2.6e-76
14362	CIP2A	57650_at	57650	NA	NA	NA	NA	NA	NA	NA	NA	NA	NA	NA	NA	NA	NA	NA	NA	NA	NA	NA	NA	NA	NA	NA	NA	NA	NA	NA	NA	NA	NA	NA	NA	NA	NA	NA	NA	NA	NA	NA	NA	NA	NA	NA	NA	NA	NA	NA	5.63561	5.41822	-0.0356316	0.0118084	-0.000223926	0.476957	-0.00262823	-0.0325867	-0.0848669	-0.0716211	-0.0470435	11.4543	-1.08578	0.202958	-0.264063	1.07358	-1.02142	-1.14281	-0.936652	-2.12536	-1.64226	1.26e-14	0.283648	0.840129	0.792997	0.289023	0.312787	0.259466	0.354189	0.0393635	0.107858	4.15e-14	0.58551	0.908505	0.925872	0.537257	0.886811	0.999817	0.999988	0.254405	0.443579	23202.4	1.44e-76
14363	UVSSA	57654_at	57654	NA	NA	NA	NA	NA	NA	NA	NA	NA	NA	NA	NA	NA	NA	NA	NA	NA	NA	NA	NA	NA	NA	NA	NA	NA	NA	NA	NA	NA	NA	NA	NA	NA	NA	NA	NA	NA	NA	NA	NA	NA	NA	NA	NA	NA	NA	NA	8.03649	7.19218	0.0496556	-0.00479886	0.00263944	1.03294	0.00473503	0.114559	0.0169294	0.0795833	0.0582183	10.3566	1.03067	-0.056182	2.12012	1.58371	1.25346	2.73657	0.12727	1.60864	1.38435	3.08e-13	0.308479	0.955458	0.0398278	0.120615	0.216836	0.00900053	0.899322	0.115041	0.17342	7.49e-13	0.603814	0.975423	0.315452	0.325874	0.876285	0.999817	0.999988	0.388162	0.537172	21891.3	5.02e-76
14364	GRAMD1A	57655_at	57655	NA	NA	NA	NA	NA	NA	NA	NA	NA	NA	NA	NA	NA	NA	NA	NA	NA	NA	NA	NA	NA	NA	NA	NA	NA	NA	NA	NA	NA	NA	NA	NA	NA	NA	NA	NA	NA	NA	NA	NA	NA	NA	NA	NA	NA	NA	NA	8.22369	9.95589	-0.043546	-0.146543	0.00076235	-1.73778	0.00324205	0.032749	0.136942	0.0334262	0.033563	14.1872	-0.894458	-1.69779	0.605986	-2.63666	0.849312	0.774168	1.01878	0.668626	0.789782	8.63e-18	0.376075	0.0968025	0.547722	0.0116162	0.400429	0.443084	0.314027	0.507321	0.434005	7.26e-17	0.655476	0.264574	0.813993	0.0847539	0.892878	0.999817	0.999988	0.748122	0.771204	22450.7	2.92e-76
14365	HCN3	57657_at	57657	NA	NA	NA	NA	NA	NA	NA	NA	NA	NA	NA	NA	NA	NA	NA	NA	NA	NA	NA	NA	NA	NA	NA	NA	NA	NA	NA	NA	NA	NA	NA	NA	NA	NA	NA	NA	NA	NA	NA	NA	NA	NA	NA	NA	NA	NA	NA	8.04879	9.6123	-0.0397123	-0.0948332	-0.00244466	-1.35919	-0.00172584	-0.0227663	0.0556755	-0.146611	-0.0258452	13.69	-0.815258	-1.09809	-1.94216	-2.06109	-0.451863	-0.537884	0.413969	-2.93105	-0.607834	3.04e-17	0.419435	0.2783	0.0587114	0.0453978	0.653647	0.593441	0.680962	0.00540004	0.546507	2.14e-16	0.686605	0.475164	0.363114	0.185894	0.937146	0.999817	0.999988	0.117989	0.829991	21479.8	7.53e-76
14367	ZBTB4	57659_at	57659	NA	NA	NA	NA	NA	NA	NA	NA	NA	NA	NA	NA	NA	NA	NA	NA	NA	NA	NA	NA	NA	NA	NA	NA	NA	NA	NA	NA	NA	NA	NA	NA	NA	NA	NA	NA	NA	NA	NA	NA	NA	NA	NA	NA	NA	NA	NA	10.1806	11.4707	0.0334684	-0.0479998	-0.000834915	-1.77141	0.00154789	0.0441038	0.0376858	-0.0806067	-0.123731	24.289	1.02153	-0.826345	-0.986175	-3.99376	0.602547	1.54923	0.416607	-2.39592	-4.32642	1.12e-26	0.312738	0.413187	0.329585	0.000250864	0.549987	0.128683	0.679046	0.0210194	8.91e-05	1.43e-23	0.607183	0.602464	0.680358	0.01022	0.918472	0.999817	0.999988	0.202253	0.0117383	75963.3	1.35e-87
14368	PHRF1	57661_at	57661	NA	NA	NA	NA	NA	NA	NA	NA	NA	NA	NA	NA	NA	NA	NA	NA	NA	NA	NA	NA	NA	NA	NA	NA	NA	NA	NA	NA	NA	NA	NA	NA	NA	NA	NA	NA	NA	NA	NA	NA	NA	NA	NA	NA	NA	NA	NA	7.54202	9.85052	0.000598025	-0.159631	-0.00150785	-2.36693	0.000765826	0.0755842	0.186641	0.00314494	-0.0203174	10.621	0.00929436	-1.39934	-0.906891	-2.71727	0.151798	1.35194	1.05061	0.047599	-0.361745	1.41e-13	0.992627	0.168911	0.369538	0.00945886	0.880059	0.183491	0.299331	0.962257	0.719321	3.66e-13	0.997643	0.358626	0.707547	0.0759311	0.97855	0.999817	0.999988	0.985122	0.906383	10811.1	1.82e-69
14369	CAMSAP3	57662_at	57662	NA	NA	NA	NA	NA	NA	NA	NA	NA	NA	NA	NA	NA	NA	NA	NA	NA	NA	NA	NA	NA	NA	NA	NA	NA	NA	NA	NA	NA	NA	NA	NA	NA	NA	NA	NA	NA	NA	NA	NA	NA	NA	NA	NA	NA	NA	NA	7.49239	8.00068	0.0792796	0.0379956	-0.00308011	-1.29877	0.00291909	0.0309554	0.179821	0.165035	0.0706678	8.64781	1.2352	0.333898	-1.85711	-1.49471	0.58004	0.555056	1.01472	2.504	1.26134	6.04e-11	0.223489	0.740085	0.0701802	0.142322	0.564927	0.581743	0.315934	0.0161689	0.214014	1e-10	0.535944	0.845635	0.387792	0.360072	0.921833	0.999817	0.999988	0.183598	0.586027	10721.9	2.18e-69
14370	USP29	57663_at	57663	NA	NA	NA	NA	NA	NA	NA	NA	NA	NA	NA	NA	NA	NA	NA	NA	NA	NA	NA	NA	NA	NA	NA	NA	NA	NA	NA	NA	NA	NA	NA	NA	NA	NA	NA	NA	NA	NA	NA	NA	NA	NA	NA	NA	NA	NA	NA	7.15886	8.00188	-0.0187587	-0.079015	0.00069439	-0.806798	0.00517486	-0.0418969	-0.0562491	-0.0370464	0.0415192	8.47726	-0.286458	-0.680574	0.410354	-0.910062	1.00784	-0.736319	-0.311105	-0.550921	0.726345	1.04e-10	0.775908	0.499803	0.683592	0.367882	0.319189	0.46555	0.75723	0.58455	0.471578	1.68e-10	0.897167	0.672923	0.878994	0.607986	0.886811	0.999817	0.999988	0.798531	0.792362	9402.61	3.62e-68
14371	PLEKHA4	57664_at	57664	NA	NA	NA	NA	NA	NA	NA	NA	NA	NA	NA	NA	NA	NA	NA	NA	NA	NA	NA	NA	NA	NA	NA	NA	NA	NA	NA	NA	NA	NA	NA	NA	NA	NA	NA	NA	NA	NA	NA	NA	NA	NA	NA	NA	NA	NA	NA	7.13647	9.66864	-0.0956776	-0.144234	-0.00186125	-2.86504	0.00149123	0.0460117	0.170554	-0.0472068	0.0721606	7.17693	-1.02371	-0.870448	-0.770671	-2.26437	0.203492	0.566581	0.660942	-0.491878	0.884511	7.29e-09	0.311717	0.388907	0.445132	0.0286701	0.839714	0.573955	0.512189	0.625317	0.381358	9.72e-09	0.60639	0.58136	0.756571	0.14347	0.971035	0.999817	0.999988	0.822664	0.732722	4588.24	1.69e-61
14372	FBRSL1	57666_at	57666	NA	NA	NA	NA	NA	NA	NA	NA	NA	NA	NA	NA	NA	NA	NA	NA	NA	NA	NA	NA	NA	NA	NA	NA	NA	NA	NA	NA	NA	NA	NA	NA	NA	NA	NA	NA	NA	NA	NA	NA	NA	NA	NA	NA	NA	NA	NA	8.3253	9.89327	0.000286474	-0.0387865	-0.00271186	-2.16177	-0.00241415	0.0745859	0.17573	-0.0378002	-0.0338167	12.9924	0.00542287	-0.414125	-1.98659	-3.02274	-0.582832	1.6249	1.20482	-0.696823	-0.733349	1.86e-16	0.995698	0.680849	0.0533885	0.00421781	0.563062	0.11152	0.234886	0.489678	0.46734	1.03e-15	0.998472	0.806462	0.352734	0.0471462	0.921383	0.999817	0.999988	0.737414	0.789872	19540.3	5.72e-75
14373	EPB41L5	57669_at	57669	NA	NA	NA	NA	NA	NA	NA	NA	NA	NA	NA	NA	NA	NA	NA	NA	NA	NA	NA	NA	NA	NA	NA	NA	NA	NA	NA	NA	NA	NA	NA	NA	NA	NA	NA	NA	NA	NA	NA	NA	NA	NA	NA	NA	NA	NA	NA	5.87375	6.40916	-0.0801633	-0.0434569	0.000281627	-0.413611	0.000664424	-0.0327788	-0.0437604	-0.0524768	-0.0141278	15.555	-2.8044	-0.85749	0.381271	-1.06882	0.296445	-1.31972	-0.554469	-1.78779	-0.566202	3.13e-19	0.0075474	0.395946	0.704886	0.291138	0.768323	0.193937	0.582141	0.0808859	0.574211	4.77e-18	0.266367	0.587503	0.888578	0.538975	0.958901	0.999817	0.999988	0.33794	0.843201	33218.5	6.64e-80
14374	KIAA1549	57670_at	57670	NA	NA	NA	NA	NA	NA	NA	NA	NA	NA	NA	NA	NA	NA	NA	NA	NA	NA	NA	NA	NA	NA	NA	NA	NA	NA	NA	NA	NA	NA	NA	NA	NA	NA	NA	NA	NA	NA	NA	NA	NA	NA	NA	NA	NA	NA	NA	7.22407	6.75964	0.0208172	0.0805261	-0.00344914	0.352389	0.0020768	0.0222395	-0.117431	-0.0177144	-0.0425784	8.39684	0.372743	0.813263	-2.38998	0.466076	0.474262	0.458288	-0.761558	-0.308887	-0.873397	1.35e-10	0.711178	0.420565	0.0213203	0.643522	0.637722	0.649062	0.450496	0.758905	0.387317	2.14e-10	0.863299	0.608821	0.252489	0.809686	0.935063	0.999817	0.999988	0.895687	0.73868	13164.7	2.69e-71
14375	BEND3	57673_at	57673	NA	NA	NA	NA	NA	NA	NA	NA	NA	NA	NA	NA	NA	NA	NA	NA	NA	NA	NA	NA	NA	NA	NA	NA	NA	NA	NA	NA	NA	NA	NA	NA	NA	NA	NA	NA	NA	NA	NA	NA	NA	NA	NA	NA	NA	NA	NA	7.25927	7.59659	-0.0919891	-0.0968246	0.00143985	0.359155	0.00357706	-0.00555972	-0.121323	0.0340494	-0.00435715	9.38628	-1.63835	-0.972664	0.992391	0.472498	0.812515	-0.113959	-0.782612	0.590561	-0.0889011	5.91e-12	0.108674	0.336181	0.32658	0.63897	0.420989	0.909803	0.43816	0.557918	0.929575	1.14e-11	0.412123	0.531456	0.678298	0.806592	0.894815	0.999817	0.999988	0.780932	0.980358	13150.7	2.75e-71
14376	RNF213	57674_at	57674	NA	NA	NA	NA	NA	NA	NA	NA	NA	NA	NA	NA	NA	NA	NA	NA	NA	NA	NA	NA	NA	NA	NA	NA	NA	NA	NA	NA	NA	NA	NA	NA	NA	NA	NA	NA	NA	NA	NA	NA	NA	NA	NA	NA	NA	NA	NA	6.92106	8.21254	-0.0344426	-0.18001	0.000552117	-0.441268	0.0047204	0.0200318	-0.03187	-0.0110303	0.0165851	12.9729	-0.784245	-2.31185	0.4865	-0.742174	1.37079	0.52493	-0.262828	-0.244585	0.432623	1.96e-16	0.437212	0.0256607	0.629092	0.462032	0.177581	0.602338	0.793943	0.807945	0.667459	1.07e-15	0.698595	0.130489	0.855036	0.68523	0.876285	0.999817	0.999988	0.919725	0.886072	19538.9	5.73e-75
14377	ZFP14	57677_at	57677	NA	NA	NA	NA	NA	NA	NA	NA	NA	NA	NA	NA	NA	NA	NA	NA	NA	NA	NA	NA	NA	NA	NA	NA	NA	NA	NA	NA	NA	NA	NA	NA	NA	NA	NA	NA	NA	NA	NA	NA	NA	NA	NA	NA	NA	NA	NA	6.72793	7.21399	0.00451313	-0.0854813	0.00061493	-0.00879385	0.000474536	0.0407095	-0.181209	-0.000589555	-0.0126696	7.10922	0.0641091	-0.684887	0.338036	-0.00922716	0.0859699	0.665523	-0.932294	-0.0081555	-0.206176	9.13e-09	0.949182	0.497104	0.736987	0.992681	0.931891	0.509284	0.35641	0.993531	0.83763	1.21e-08	0.979395	0.670746	0.902061	0.996634	0.988332	0.999817	0.999988	0.997688	0.949336	7185.72	1.14e-65
14378	GPAM	57678_at	57678	NA	NA	NA	NA	NA	NA	NA	NA	NA	NA	NA	NA	NA	NA	NA	NA	NA	NA	NA	NA	NA	NA	NA	NA	NA	NA	NA	NA	NA	NA	NA	NA	NA	NA	NA	NA	NA	NA	NA	NA	NA	NA	NA	NA	NA	NA	NA	8.2481	13.6862	-0.163169	-0.525088	0.000495401	-3.74777	-0.00134936	0.0302662	-0.113631	-0.171067	-0.262472	8.06804	-1.38649	-2.51663	0.162905	-2.35235	-0.146233	0.295982	-0.349712	-1.41557	-2.55504	3.9e-10	0.17277	0.0156743	0.871359	0.0233209	0.884424	0.768674	0.728268	0.164132	0.014253	5.86e-10	0.484079	0.101651	0.955328	0.127257	0.978988	0.999817	0.999988	0.453756	0.183896	3867.25	6.55e-60
14379	ALS2	57679_at	57679	NA	NA	NA	NA	NA	NA	NA	NA	NA	NA	NA	NA	NA	NA	NA	NA	NA	NA	NA	NA	NA	NA	NA	NA	NA	NA	NA	NA	NA	NA	NA	NA	NA	NA	NA	NA	NA	NA	NA	NA	NA	NA	NA	NA	NA	NA	NA	8.26396	7.46721	0.038537	0.0822504	0.000275623	0.493314	-0.00383025	-0.00320659	0.0690459	0.0181068	0.0371786	18.3336	1.36384	1.64184	0.377483	1.2896	-1.72881	-0.130604	0.885027	0.624038	1.50735	6.76e-22	0.179741	0.107946	0.707679	0.204108	0.0910443	0.8967	0.381083	0.535912	0.139061	3.67e-20	0.490675	0.279175	0.889641	0.44353	0.876285	0.999817	0.999988	0.766682	0.490063	67291.4	1.8e-86
14382	ZDBF2	57683_at	57683	NA	NA	NA	NA	NA	NA	NA	NA	NA	NA	NA	NA	NA	NA	NA	NA	NA	NA	NA	NA	NA	NA	NA	NA	NA	NA	NA	NA	NA	NA	NA	NA	NA	NA	NA	NA	NA	NA	NA	NA	NA	NA	NA	NA	NA	NA	NA	7.90375	6.90844	-0.0476503	-0.0749228	-0.00363159	3.25798	0.00349344	-0.123644	0.0648375	-0.0800111	0.289273	2.76384	-0.274785	-0.243696	-0.810438	1.38779	0.256931	-0.820586	0.135421	-0.449327	1.91104	0.00838777	0.784802	0.80863	0.422168	0.172378	0.798462	0.416425	0.892913	0.655461	0.0627055	0.00871686	0.902079	0.889898	0.742813	0.402459	0.965072	0.999817	0.999988	0.839255	0.354418	1635.46	6.38e-52
14383	ZBTB26	57684_at	57684	NA	NA	NA	NA	NA	NA	NA	NA	NA	NA	NA	NA	NA	NA	NA	NA	NA	NA	NA	NA	NA	NA	NA	NA	NA	NA	NA	NA	NA	NA	NA	NA	NA	NA	NA	NA	NA	NA	NA	NA	NA	NA	NA	NA	NA	NA	NA	6.24203	5.43864	0.0314833	-0.0109353	0.00242056	1.17934	0.00767896	0.00621676	0.0763902	-0.034482	0.0172935	8.98734	0.749923	-0.146917	2.23124	2.07502	2.33278	0.170422	0.659033	-0.799859	0.471904	2.06e-11	0.4574	0.883887	0.0309516	0.0440252	0.0244263	0.865481	0.513402	0.428206	0.63939	3.64e-11	0.711967	0.933037	0.288548	0.182487	0.876285	0.999817	0.999988	0.691361	0.874121	17392.5	6.92e-74
14384	CACHD1	57685_at	57685	NA	NA	NA	NA	NA	NA	NA	NA	NA	NA	NA	NA	NA	NA	NA	NA	NA	NA	NA	NA	NA	NA	NA	NA	NA	NA	NA	NA	NA	NA	NA	NA	NA	NA	NA	NA	NA	NA	NA	NA	NA	NA	NA	NA	NA	NA	NA	8.5056	11.9543	0.059545	-0.276885	0.0027939	-3.51965	0.00241325	-0.00669645	0.255085	-0.258903	-0.217945	6.76322	0.485593	-1.2736	0.881725	-2.12019	0.250994	-0.0628487	0.753434	-2.05612	-2.03615	2.89e-08	0.62973	0.209673	0.382846	0.0398221	0.803019	0.950179	0.455311	0.0458961	0.0479489	3.69e-08	0.815961	0.402816	0.716241	0.172335	0.965747	0.999817	0.999988	0.268796	0.315697	3787.57	1.02e-59
14385	VAT1L	57687_at	57687	NA	NA	NA	NA	NA	NA	NA	NA	NA	NA	NA	NA	NA	NA	NA	NA	NA	NA	NA	NA	NA	NA	NA	NA	NA	NA	NA	NA	NA	NA	NA	NA	NA	NA	NA	NA	NA	NA	NA	NA	NA	NA	NA	NA	NA	NA	NA	9.28952	6.41302	0.14903	0.354046	0.00590979	0.462901	-0.0091589	-0.0779801	-0.282121	0.0813167	0.008907	5.51876	1.84862	2.47708	2.83689	0.424141	-1.44895	-1.11323	-1.26749	0.982288	0.126573	1.84e-06	0.0714221	0.017271	0.00693129	0.673586	0.154633	0.271819	0.211828	0.331474	0.899871	2.13e-06	0.364281	0.106849	0.167318	0.826283	0.876285	0.999817	0.999988	0.615732	0.970642	10447.4	3.8e-69
14386	ZSWIM6	57688_at	57688	NA	NA	NA	NA	NA	NA	NA	NA	NA	NA	NA	NA	NA	NA	NA	NA	NA	NA	NA	NA	NA	NA	NA	NA	NA	NA	NA	NA	NA	NA	NA	NA	NA	NA	NA	NA	NA	NA	NA	NA	NA	NA	NA	NA	NA	NA	NA	9.72375	9.91097	-0.00782217	-0.0847315	0.00344717	0.284382	-0.00394417	-4.92e-05	-0.152264	0.030664	-0.025747	10.7526	-0.122326	-0.747385	2.08618	0.328506	-0.786654	-0.000885579	-0.86243	0.466989	-0.461269	9.57e-14	0.903213	0.458914	0.0429525	0.74413	0.435815	0.999298	0.393254	0.642874	0.646939	2.57e-13	0.957963	0.639941	0.326243	0.867734	0.899193	0.999965	0.999988	0.832288	0.877736	18192.3	2.64e-74
14387	LRRC4C	57689_at	57689	NA	NA	NA	NA	NA	NA	NA	NA	NA	NA	NA	NA	NA	NA	NA	NA	NA	NA	NA	NA	NA	NA	NA	NA	NA	NA	NA	NA	NA	NA	NA	NA	NA	NA	NA	NA	NA	NA	NA	NA	NA	NA	NA	NA	NA	NA	NA	9.39297	10.0536	0.0643534	0.0616354	-0.00267036	-1.59041	-0.000974932	0.0102422	0.0491151	-0.130939	-0.109515	15.7735	1.45538	0.786216	-2.33707	-2.65681	-0.2812	0.266577	0.402303	-2.88376	-2.83736	1.88e-19	0.152854	0.436069	0.0241802	0.0110382	0.779911	0.791074	0.689462	0.00612451	0.00692274	3.18e-18	0.464085	0.621305	0.262441	0.0824212	0.961257	0.999817	0.999988	0.123959	0.123173	35501.3	1.6e-80
14388	TNRC6C	57690_at	57690	NA	NA	NA	NA	NA	NA	NA	NA	NA	NA	NA	NA	NA	NA	NA	NA	NA	NA	NA	NA	NA	NA	NA	NA	NA	NA	NA	NA	NA	NA	NA	NA	NA	NA	NA	NA	NA	NA	NA	NA	NA	NA	NA	NA	NA	NA	NA	6.56086	6.36695	0.0590426	0.0307776	0.000252407	-0.18943	0.000894474	0.0381558	0.0942443	0.089519	0.011013	12.8544	1.71823	0.505193	0.284258	-0.407203	0.331985	1.27791	0.993352	2.53697	0.367161	2.69e-16	0.0929765	0.616013	0.777582	0.685887	0.74152	0.208162	0.326116	0.0149064	0.715307	1.42e-15	0.396074	0.76156	0.919089	0.83386	0.953977	0.999817	0.999988	0.179119	0.904016	28679.7	1.54e-78
14389	KIAA1586	57691_at	57691	NA	NA	NA	NA	NA	NA	NA	NA	NA	NA	NA	NA	NA	NA	NA	NA	NA	NA	NA	NA	NA	NA	NA	NA	NA	NA	NA	NA	NA	NA	NA	NA	NA	NA	NA	NA	NA	NA	NA	NA	NA	NA	NA	NA	NA	NA	NA	5.324	3.72236	0.0514141	0.177837	0.000350616	0.921926	-0.000931148	-0.0405423	-0.0209331	0.0218924	-0.0980134	3.33441	0.663863	1.29517	0.175196	0.879306	-0.153338	-0.602464	-0.0978954	0.27528	-1.44983	0.00177158	0.510336	0.2022	0.861751	0.384142	0.878852	0.550042	0.922472	0.784424	0.154389	0.00187079	0.746441	0.394396	0.95164	0.62164	0.97855	0.999817	0.999988	0.907996	0.511646	3718.66	1.51e-59
14390	MAGEE1	57692_at	57692	NA	NA	NA	NA	NA	NA	NA	NA	NA	NA	NA	NA	NA	NA	NA	NA	NA	NA	NA	NA	NA	NA	NA	NA	NA	NA	NA	NA	NA	NA	NA	NA	NA	NA	NA	NA	NA	NA	NA	NA	NA	NA	NA	NA	NA	NA	NA	10.2895	5.85343	0.196464	0.477542	0.00262662	2.05115	-6.49e-05	0.0150612	0.122099	0.112873	0.0999413	5.66559	2.74102	3.75793	1.41816	2.11386	-0.0115565	0.241833	0.616989	1.53358	1.59739	1.13e-06	0.00889773	0.000513137	0.163379	0.0403889	0.990833	0.810064	0.540508	0.132486	0.117531	1.32e-06	0.266367	0.02071	0.522316	0.173717	0.997633	0.999817	0.999988	0.413957	0.460545	16215.1	3.1e-73
14391	ZNF317	57693_at	57693	NA	NA	NA	NA	NA	NA	NA	NA	NA	NA	NA	NA	NA	NA	NA	NA	NA	NA	NA	NA	NA	NA	NA	NA	NA	NA	NA	NA	NA	NA	NA	NA	NA	NA	NA	NA	NA	NA	NA	NA	NA	NA	NA	NA	NA	NA	NA	7.77933	4.95219	0.113344	0.186923	0.00167873	2.66938	-0.00192053	0.0575542	0.0372151	0.170139	0.119056	5.38521	1.77664	1.65261	1.01831	3.09071	-0.383934	1.03825	0.211277	2.5971	2.1379	2.87e-06	0.082729	0.105723	0.314249	0.00350319	0.702926	0.304977	0.833673	0.0128327	0.0382725	3.3e-06	0.381806	0.27606	0.667718	0.0421331	0.946923	0.999817	0.999988	0.169148	0.288094	11699.5	3.36e-70
14392	USP37	57695_at	57695	NA	NA	NA	NA	NA	NA	NA	NA	NA	NA	NA	NA	NA	NA	NA	NA	NA	NA	NA	NA	NA	NA	NA	NA	NA	NA	NA	NA	NA	NA	NA	NA	NA	NA	NA	NA	NA	NA	NA	NA	NA	NA	NA	NA	NA	NA	NA	6.89578	6.96134	0.0732785	-0.0319217	0.00214111	-0.125047	0.000328348	0.0239445	0.122496	0.0219824	-0.0303771	9.86061	1.49618	-0.36762	1.69177	-0.188593	0.0855019	0.562648	0.905857	0.437084	-0.710538	1.37e-12	0.14194	0.714967	0.0979536	0.851303	0.932261	0.576607	0.370079	0.664246	0.481222	2.94e-12	0.45517	0.828919	0.431649	0.928161	0.988455	0.999817	0.999988	0.844167	0.796201	15596.4	7.14e-73
14393	DDX55	57696_at	57696	NA	NA	NA	NA	NA	NA	NA	NA	NA	NA	NA	NA	NA	NA	NA	NA	NA	NA	NA	NA	NA	NA	NA	NA	NA	NA	NA	NA	NA	NA	NA	NA	NA	NA	NA	NA	NA	NA	NA	NA	NA	NA	NA	NA	NA	NA	NA	6.34474	2.96851	0.145497	0.208922	0.000318167	3.62244	0.00596893	0.107978	0.230374	0.0570481	-0.10943	2.92233	2.06461	1.67216	0.174718	3.79694	1.08023	1.76338	1.184	0.788337	-1.77892	0.0055273	0.0450473	0.101783	0.862125	0.000456377	0.286082	0.0849683	0.24294	0.434841	0.0823491	0.00576706	0.333544	0.271076	0.951803	0.0136907	0.883728	0.999817	0.999988	0.696628	0.395795	6380.76	1.46e-64
14394	FANCM	57697_at	57697	NA	NA	NA	NA	NA	NA	NA	NA	NA	NA	NA	NA	NA	NA	NA	NA	NA	NA	NA	NA	NA	NA	NA	NA	NA	NA	NA	NA	NA	NA	NA	NA	NA	NA	NA	NA	NA	NA	NA	NA	NA	NA	NA	NA	NA	NA	NA	5.12216	4.70896	0.014973	0.0716619	0.000732069	-0.183868	0.0020887	-0.0268283	0.00912616	0.00725599	-0.0439292	12.2804	0.562848	1.51942	1.06496	-0.51055	1.00137	-1.16065	0.124252	0.265623	-1.89178	1.26e-15	0.576472	0.136003	0.292862	0.612288	0.322271	0.252212	0.901697	0.791804	0.0652925	5.43e-15	0.785738	0.317722	0.650953	0.78881	0.886811	0.999817	0.999988	0.911264	0.361208	29167.2	1.08e-78
14395	SHTN1	57698_at	57698	NA	NA	NA	NA	NA	NA	NA	NA	NA	NA	NA	NA	NA	NA	NA	NA	NA	NA	NA	NA	NA	NA	NA	NA	NA	NA	NA	NA	NA	NA	NA	NA	NA	NA	NA	NA	NA	NA	NA	NA	NA	NA	NA	NA	NA	NA	NA	9.82457	7.69816	0.141507	0.0611987	0.00516002	2.18044	0.00895398	0.118393	-0.269321	0.15509	0.0310675	6.75691	1.79034	0.436722	2.52641	2.03774	1.4448	1.72388	-1.23413	1.91084	0.450296	2.95e-08	0.0804682	0.664506	0.0153006	0.0477825	0.155789	0.0919397	0.223884	0.0627324	0.654768	3.77e-08	0.378392	0.7956	0.22692	0.191074	0.876285	0.999817	0.999988	0.30235	0.881189	12156.2	1.48e-70
14396	CPNE5	57699_at	57699	NA	NA	NA	NA	NA	NA	NA	NA	NA	NA	NA	NA	NA	NA	NA	NA	NA	NA	NA	NA	NA	NA	NA	NA	NA	NA	NA	NA	NA	NA	NA	NA	NA	NA	NA	NA	NA	NA	NA	NA	NA	NA	NA	NA	NA	NA	NA	9.86175	9.86441	-0.0575931	0.114417	-0.00465975	-0.721716	0.000936462	-0.0687356	-0.0479465	0.135879	-0.00107774	9.14818	-0.769891	0.862696	-2.41056	-0.712644	0.159656	-1.05747	-0.232139	1.76887	-0.0165048	1.24e-11	0.44559	0.393109	0.0202932	0.47993	0.873903	0.296226	0.817535	0.0840361	0.986908	2.27e-11	0.705031	0.585051	0.247989	0.699482	0.97775	0.999817	0.999988	0.34262	0.99598	13674.5	1.19e-71
14399	FAM160B1	57700_at	57700	NA	NA	NA	NA	NA	NA	NA	NA	NA	NA	NA	NA	NA	NA	NA	NA	NA	NA	NA	NA	NA	NA	NA	NA	NA	NA	NA	NA	NA	NA	NA	NA	NA	NA	NA	NA	NA	NA	NA	NA	NA	NA	NA	NA	NA	NA	NA	7.19166	6.54864	0.0823004	0.0973744	-0.000186817	-0.0186035	-0.00194636	-0.0220175	0.0753765	0.0731913	0.0481994	13.5286	2.45076	1.6355	-0.215283	-0.0409204	-0.739192	-0.754555	0.812956	2.12248	1.64427	4.59e-17	0.0184146	0.109273	0.830568	0.96755	0.463822	0.454645	0.420739	0.0396187	0.10744	3.07e-16	0.277972	0.281019	0.939247	0.985443	0.904242	0.999817	0.999988	0.255057	0.443062	36080.8	1.13e-80
14400	NCKAP5L	57701_at	57701	NA	NA	NA	NA	NA	NA	NA	NA	NA	NA	NA	NA	NA	NA	NA	NA	NA	NA	NA	NA	NA	NA	NA	NA	NA	NA	NA	NA	NA	NA	NA	NA	NA	NA	NA	NA	NA	NA	NA	NA	NA	NA	NA	NA	NA	NA	NA	7.44378	8.3309	-0.0078917	-0.0730334	-0.000197715	-0.937474	0.00182357	0.0553835	0.0911342	0.0953822	0.0527211	10.4792	-0.143088	-0.746898	-0.13873	-1.25557	0.421688	1.15568	0.598477	1.68417	1.0951	2.14e-13	0.886891	0.459205	0.890314	0.216079	0.675362	0.254215	0.552673	0.0994233	0.279594	5.36e-13	0.950666	0.640216	0.96201	0.456964	0.943453	0.999817	0.999988	0.365858	0.65181	14331.7	4.36e-72
14401	CWC22	57703_at	57703	NA	NA	NA	NA	NA	NA	NA	NA	NA	NA	NA	NA	NA	NA	NA	NA	NA	NA	NA	NA	NA	NA	NA	NA	NA	NA	NA	NA	NA	NA	NA	NA	NA	NA	NA	NA	NA	NA	NA	NA	NA	NA	NA	NA	NA	NA	NA	7.52278	9.83423	0.0506062	-0.0939973	0.00136693	-3.24653	-0.00328444	-0.0294562	0.114727	-0.193284	-0.23084	12.3613	0.916901	-0.960595	0.958429	-4.34495	-0.758954	-0.614216	0.752866	-3.41034	-4.79141	1.01e-15	0.364328	0.342147	0.343225	8.4e-05	0.452036	0.542321	0.455648	0.0014255	2.01e-05	4.49e-15	0.646769	0.53699	0.689896	0.00570131	0.903059	0.999817	0.999988	0.0688612	0.00419415	14621.3	2.84e-72
14402	GBA2	57704_at	57704	NA	NA	NA	NA	NA	NA	NA	NA	NA	NA	NA	NA	NA	NA	NA	NA	NA	NA	NA	NA	NA	NA	NA	NA	NA	NA	NA	NA	NA	NA	NA	NA	NA	NA	NA	NA	NA	NA	NA	NA	NA	NA	NA	NA	NA	NA	NA	9.05468	7.31255	0.0812003	0.183394	-0.00028335	1.02668	-0.000970291	0.00789056	0.0670914	0.0736907	0.0504296	7.77147	1.24391	1.58461	-0.167977	1.16175	-0.189569	0.139111	0.372246	1.09933	0.885014	1.03e-09	0.220298	0.120412	0.867392	0.251771	0.850542	0.890014	0.711545	0.277765	0.38109	1.47e-09	0.533035	0.296843	0.953752	0.497952	0.973121	0.999817	0.999988	0.573532	0.732685	15136.8	1.35e-72
14403	WDFY4	57705_at	57705	NA	NA	NA	NA	NA	NA	NA	NA	NA	NA	NA	NA	NA	NA	NA	NA	NA	NA	NA	NA	NA	NA	NA	NA	NA	NA	NA	NA	NA	NA	NA	NA	NA	NA	NA	NA	NA	NA	NA	NA	NA	NA	NA	NA	NA	NA	NA	6.99545	7.68021	-0.0256042	-0.0739304	-0.000362424	-0.347066	0.00101454	-0.0151335	-0.00919545	-0.0177744	0.00687752	15.7283	-0.755814	-1.23093	-0.414016	-0.756768	0.381949	-0.514124	-0.0983126	-0.510956	0.232579	2.09e-19	0.453897	0.225065	0.680928	0.453331	0.704387	0.609807	0.922143	0.612005	0.817196	3.47e-18	0.710034	0.419829	0.878077	0.678088	0.946969	0.999817	0.999988	0.814173	0.94223	33546.4	5.38e-80
14404	DENND1A	57706_at	57706	NA	NA	NA	NA	NA	NA	NA	NA	NA	NA	NA	NA	NA	NA	NA	NA	NA	NA	NA	NA	NA	NA	NA	NA	NA	NA	NA	NA	NA	NA	NA	NA	NA	NA	NA	NA	NA	NA	NA	NA	NA	NA	NA	NA	NA	NA	NA	7.31212	8.02851	0.00595193	0.0115187	-0.0015016	-1.43942	0.000304059	0.00683581	0.0112391	0.139841	0.0738455	13.2867	0.141982	0.154985	-1.3862	-2.53637	0.092506	0.187669	0.0971048	3.24861	2.01807	8.61e-17	0.88776	0.877561	0.172858	0.0149286	0.926727	0.852023	0.923096	0.00225859	0.0498749	5.28e-16	0.951198	0.929493	0.532981	0.0980613	0.987639	0.999817	0.999988	0.0839789	0.32151	23938.5	7.4e-77
14405	MEAK7	57707_at	57707	NA	NA	NA	NA	NA	NA	NA	NA	NA	NA	NA	NA	NA	NA	NA	NA	NA	NA	NA	NA	NA	NA	NA	NA	NA	NA	NA	NA	NA	NA	NA	NA	NA	NA	NA	NA	NA	NA	NA	NA	NA	NA	NA	NA	NA	NA	NA	6.19996	6.04324	0.0271857	0.0417832	0.000110087	-0.3668	0.0047474	0.0368138	-0.0384366	0.0297218	-0.00774255	12.2791	0.796223	0.690243	0.124774	-0.793544	1.77331	1.24088	-0.407729	0.847723	-0.259784	1.27e-15	0.430293	0.493764	0.901286	0.431835	0.0832868	0.221403	0.685503	0.401304	0.796275	5.45e-15	0.693912	0.667881	0.96527	0.661154	0.876285	0.999817	0.999988	0.671096	0.935151	25940.7	1.32e-77
14406	MIER1	57708_at	57708	NA	NA	NA	NA	NA	NA	NA	NA	NA	NA	NA	NA	NA	NA	NA	NA	NA	NA	NA	NA	NA	NA	NA	NA	NA	NA	NA	NA	NA	NA	NA	NA	NA	NA	NA	NA	NA	NA	NA	NA	NA	NA	NA	NA	NA	NA	NA	8.01551	8.51597	0.00835978	-0.0364966	0.000591845	-0.49194	-0.000329324	-0.040117	0.0854104	-0.121432	-0.0528059	15.2523	0.215819	-0.53144	0.591289	-0.938112	-0.108431	-1.19192	0.798619	-3.0529	-1.56175	6.41e-19	0.830153	0.597859	0.557434	0.353446	0.91416	0.239852	0.428917	0.00388529	0.125704	8.61e-18	0.925072	0.749048	0.8194	0.594404	0.984479	0.999817	0.999988	0.103721	0.470627	33688	4.92e-80
14407	SLC7A14	57709_at	57709	NA	NA	NA	NA	NA	NA	NA	NA	NA	NA	NA	NA	NA	NA	NA	NA	NA	NA	NA	NA	NA	NA	NA	NA	NA	NA	NA	NA	NA	NA	NA	NA	NA	NA	NA	NA	NA	NA	NA	NA	NA	NA	NA	NA	NA	NA	NA	7.54584	3.6376	0.143646	0.372258	0.000478111	2.76336	-0.00172103	0.0461593	0.181563	0.0488071	-0.00882408	4.14007	2.35658	3.4446	0.303538	3.34867	-0.36009	0.871511	1.07882	0.77975	-0.165841	0.000159658	0.0230878	0.00129142	0.76295	0.00170102	0.720549	0.388334	0.286707	0.439825	0.869062	0.000173119	0.289938	0.0308507	0.912491	0.0276052	0.950075	0.999817	0.999988	0.70025	0.960274	12060.2	1.76e-70
14409	KIAA1614	57710_at	57710	NA	NA	NA	NA	NA	NA	NA	NA	NA	NA	NA	NA	NA	NA	NA	NA	NA	NA	NA	NA	NA	NA	NA	NA	NA	NA	NA	NA	NA	NA	NA	NA	NA	NA	NA	NA	NA	NA	NA	NA	NA	NA	NA	NA	NA	NA	NA	7.57124	9.33357	-0.165834	-0.266608	-0.00144839	0.0268232	0.00300381	0.0843344	-0.186903	0.0387728	0.101592	9.15166	-2.3438	-2.12533	-0.792189	0.0280031	0.541445	1.37176	-0.956747	0.533654	1.6449	1.23e-11	0.0237979	0.0393659	0.432616	0.97779	0.591006	0.177281	0.344064	0.596339	0.107309	2.25e-11	0.29156	0.162116	0.749513	0.989319	0.925621	0.999817	0.999988	0.805644	0.442721	9009.69	9.03e-68
14411	SFMBT2	57713_at	57713	NA	NA	NA	NA	NA	NA	NA	NA	NA	NA	NA	NA	NA	NA	NA	NA	NA	NA	NA	NA	NA	NA	NA	NA	NA	NA	NA	NA	NA	NA	NA	NA	NA	NA	NA	NA	NA	NA	NA	NA	NA	NA	NA	NA	NA	NA	NA	7.08536	8.10411	-0.0332304	-0.127597	-0.000596013	-0.218439	0.000626568	-0.0107923	-0.0761569	-0.0819307	-0.0653065	13.695	-0.809448	-1.75308	-0.561831	-0.393035	0.194651	-0.302547	-0.671886	-1.9435	-1.8224	3e-17	0.422731	0.0867425	0.577159	0.696243	0.846586	0.7637	0.505264	0.0585442	0.0753791	2.11e-16	0.68867	0.249434	0.829621	0.840099	0.972741	0.999817	0.999988	0.295353	0.38179	23434.2	1.17e-76
14412	SEMA4G	57715_at	57715	NA	NA	NA	NA	NA	NA	NA	NA	NA	NA	NA	NA	NA	NA	NA	NA	NA	NA	NA	NA	NA	NA	NA	NA	NA	NA	NA	NA	NA	NA	NA	NA	NA	NA	NA	NA	NA	NA	NA	NA	NA	NA	NA	NA	NA	NA	NA	8.04021	10.4979	-0.0619333	-0.248907	-0.00238376	-1.36428	0.00656758	-0.0355545	-0.0556243	-0.0399633	-0.036719	14.4798	-1.23134	-2.79125	-1.83406	-2.00358	1.66531	-0.813533	-0.400547	-0.773752	-0.836337	4.17e-18	0.224911	0.00781079	0.0735971	0.0514663	0.103148	0.420411	0.690745	0.443327	0.407607	3.97e-17	0.536958	0.0721447	0.391916	0.199591	0.876285	0.999817	0.999988	0.702757	0.753063	20104.6	3.11e-75
14413	PRX	57716_at	57716	NA	NA	NA	NA	NA	NA	NA	NA	NA	NA	NA	NA	NA	NA	NA	NA	NA	NA	NA	NA	NA	NA	NA	NA	NA	NA	NA	NA	NA	NA	NA	NA	NA	NA	NA	NA	NA	NA	NA	NA	NA	NA	NA	NA	NA	NA	NA	8.27163	11.1106	-0.0944209	-0.209705	-0.00231562	-2.49223	0.00140988	0.01096	-0.111782	-0.0779923	-0.014089	10.2325	-1.25345	-1.57019	-1.1896	-2.44385	0.238702	0.167446	-0.537456	-1.00827	-0.214266	4.47e-13	0.216841	0.123728	0.240755	0.0187257	0.812475	0.867807	0.593734	0.318989	0.831356	1.05e-12	0.530021	0.301338	0.603943	0.112509	0.96704	0.999817	0.999988	0.605933	0.946321	9486.91	2.99e-68
14414	PCDHB16	57717_at	57717	NA	NA	NA	NA	NA	NA	NA	NA	NA	NA	NA	NA	NA	NA	NA	NA	NA	NA	NA	NA	NA	NA	NA	NA	NA	NA	NA	NA	NA	NA	NA	NA	NA	NA	NA	NA	NA	NA	NA	NA	NA	NA	NA	NA	NA	NA	NA	5.20956	3.38701	0.00328694	-0.0327208	0.00334283	3.14568	0.00956599	0.202139	0.252898	-0.000390612	-0.0388793	3.10286	0.0434043	-0.24371	1.70825	3.06834	1.61104	3.07198	1.20954	-0.0050231	-0.588159	0.00338813	0.965581	0.808619	0.094827	0.00372479	0.114515	0.00368786	0.233089	0.996015	0.559514	0.00355124	0.986222	0.889898	0.426381	0.0437489	0.876285	0.999817	0.999988	0.998462	0.836401	3724.96	1.46e-59
14415	PPP4R4	57718_at	57718	NA	NA	NA	NA	NA	NA	NA	NA	NA	NA	NA	NA	NA	NA	NA	NA	NA	NA	NA	NA	NA	NA	NA	NA	NA	NA	NA	NA	NA	NA	NA	NA	NA	NA	NA	NA	NA	NA	NA	NA	NA	NA	NA	NA	NA	NA	NA	5.81207	4.03233	0.0159436	0.182231	-0.00501825	1.82976	0.00561024	-0.0219224	0.232719	0.042565	-0.0882728	4.7355	0.269893	1.73994	-3.28741	2.28795	1.21122	-0.427089	1.42682	0.701685	-1.71185	2.41e-05	0.788539	0.08905	0.00202443	0.027138	0.232452	0.671454	0.16088	0.48667	0.0941555	2.68e-05	0.904033	0.253319	0.115369	0.138587	0.878652	0.999817	0.999988	0.735535	0.420006	7622.72	3.23e-66
14416	ANO8	57719_at	57719	NA	NA	NA	NA	NA	NA	NA	NA	NA	NA	NA	NA	NA	NA	NA	NA	NA	NA	NA	NA	NA	NA	NA	NA	NA	NA	NA	NA	NA	NA	NA	NA	NA	NA	NA	NA	NA	NA	NA	NA	NA	NA	NA	NA	NA	NA	NA	8.53673	10.2185	0.0100176	-0.103936	0.0007588	-2.01802	0.00300802	-0.0216219	0.153847	-0.0432456	-0.154133	14.1505	0.199961	-1.17019	0.586146	-2.97546	0.765771	-0.496708	1.11226	-0.840638	-3.52462	9.45e-18	0.842457	0.248394	0.560853	0.00479317	0.448012	0.621934	0.272231	0.405219	0.00102359	7.86e-17	0.930132	0.444832	0.820613	0.0504307	0.902135	0.999817	0.999988	0.673793	0.047187	22846.4	2.01e-76
14418	METTL14	57721_at	57721	NA	NA	NA	NA	NA	NA	NA	NA	NA	NA	NA	NA	NA	NA	NA	NA	NA	NA	NA	NA	NA	NA	NA	NA	NA	NA	NA	NA	NA	NA	NA	NA	NA	NA	NA	NA	NA	NA	NA	NA	NA	NA	NA	NA	NA	NA	NA	7.09257	6.24875	0.0883166	0.0844064	0.00352814	-0.00715386	-0.000258354	0.0406039	0.251112	0.0199332	-0.0186002	9.14988	1.86406	1.00485	2.88177	-0.0111533	-0.0695454	0.986304	1.91963	0.409713	-0.449748	1.23e-11	0.069176	0.320613	0.00615695	0.991153	0.944879	0.329522	0.0615805	0.684058	0.65516	2.26e-11	0.36201	0.516696	0.161824	0.996048	0.990326	0.999817	0.999988	0.856147	0.881263	17632	5.16e-74
14419	IGDCC4	57722_at	57722	NA	NA	NA	NA	NA	NA	NA	NA	NA	NA	NA	NA	NA	NA	NA	NA	NA	NA	NA	NA	NA	NA	NA	NA	NA	NA	NA	NA	NA	NA	NA	NA	NA	NA	NA	NA	NA	NA	NA	NA	NA	NA	NA	NA	NA	NA	NA	7.02329	10.0785	-0.0722184	-0.161736	0.012498	-5.1781	-0.00506542	-0.186093	-0.0173783	-0.19261	-0.109992	4.89892	-0.505998	-0.639167	3.38873	-2.6799	-0.452638	-1.50057	-0.0441003	-1.31421	-0.882865	1.42e-05	0.615453	0.526117	0.00151681	0.0104086	0.653094	0.140803	0.965029	0.19577	0.382237	1.59e-05	0.80927	0.694171	0.102752	0.0800466	0.937033	0.999817	0.999988	0.491942	0.733581	1910.01	2.32e-53
14420	EPG5	57724_at	57724	NA	NA	NA	NA	NA	NA	NA	NA	NA	NA	NA	NA	NA	NA	NA	NA	NA	NA	NA	NA	NA	NA	NA	NA	NA	NA	NA	NA	NA	NA	NA	NA	NA	NA	NA	NA	NA	NA	NA	NA	NA	NA	NA	NA	NA	NA	NA	7.66816	6.65345	0.0148937	0.0201088	0.00132737	1.40117	0.00240344	0.0107639	0.0204417	0.0234293	0.0822427	16.679	0.53817	0.409837	1.85612	3.73987	1.10761	0.447622	0.267527	0.824447	3.40447	2.39e-20	0.593245	0.683968	0.0703236	0.000541659	0.274211	0.656681	0.790348	0.414253	0.00144978	5.94e-19	0.795415	0.808708	0.388044	0.01505	0.878946	0.999817	0.999988	0.680796	0.0554445	60399.9	1.83e-85
14421	NCOA5	57727_at	57727	NA	NA	NA	NA	NA	NA	NA	NA	NA	NA	NA	NA	NA	NA	NA	NA	NA	NA	NA	NA	NA	NA	NA	NA	NA	NA	NA	NA	NA	NA	NA	NA	NA	NA	NA	NA	NA	NA	NA	NA	NA	NA	NA	NA	NA	NA	NA	7.8878	5.8922	0.144888	0.0748266	0.00147778	2.33323	-0.000165391	0.0661601	-0.108507	0.191952	0.201548	6.91208	2.44997	0.713658	0.967015	2.91428	-0.0356677	1.2875	-0.664537	3.16086	3.90427	1.76e-08	0.0184498	0.479309	0.338964	0.00564728	0.971713	0.204832	0.509908	0.00288634	0.000329774	2.28e-08	0.277972	0.657031	0.687114	0.0556606	0.993915	0.999817	0.999988	0.0943118	0.0258033	13997.9	7.23e-72
14422	WDR19	57728_at	57728	NA	NA	NA	NA	NA	NA	NA	NA	NA	NA	NA	NA	NA	NA	NA	NA	NA	NA	NA	NA	NA	NA	NA	NA	NA	NA	NA	NA	NA	NA	NA	NA	NA	NA	NA	NA	NA	NA	NA	NA	NA	NA	NA	NA	NA	NA	NA	8.39065	8.59623	0.0668028	0.0331217	0.00311375	-1.3816	0.000728156	0.0712771	0.19054	0.0529945	-0.0148416	13.4955	1.51172	0.422762	2.72682	-2.30943	0.210153	1.85631	1.56169	1.16786	-0.384762	5e-17	0.137948	0.674584	0.00922955	0.0258071	0.834545	0.0702954	0.125719	0.249321	0.702317	3.3e-16	0.450118	0.802294	0.186251	0.134894	0.970602	0.999817	0.999988	0.549617	0.898949	28367.4	1.95e-78
14423	SPTBN4	57731_at	57731	NA	NA	NA	NA	NA	NA	NA	NA	NA	NA	NA	NA	NA	NA	NA	NA	NA	NA	NA	NA	NA	NA	NA	NA	NA	NA	NA	NA	NA	NA	NA	NA	NA	NA	NA	NA	NA	NA	NA	NA	NA	NA	NA	NA	NA	NA	NA	8.03686	9.71254	-0.0331762	-0.126024	-0.0023166	-1.40512	0.000219478	-0.00765763	-0.00740318	0.0344184	0.0755059	14.4045	-0.709231	-1.51957	-1.9165	-2.21882	0.0598393	-0.1884	-0.0573207	0.716531	1.84917	5.02e-18	0.482024	0.135966	0.0619889	0.0318482	0.952562	0.851453	0.954556	0.477552	0.0713422	4.63e-17	0.727614	0.317722	0.370591	0.151433	0.991403	0.999817	0.999988	0.729436	0.372717	23223.7	1.42e-76
14424	ZFYVE28	57732_at	57732	NA	NA	NA	NA	NA	NA	NA	NA	NA	NA	NA	NA	NA	NA	NA	NA	NA	NA	NA	NA	NA	NA	NA	NA	NA	NA	NA	NA	NA	NA	NA	NA	NA	NA	NA	NA	NA	NA	NA	NA	NA	NA	NA	NA	NA	NA	NA	7.33481	7.35304	0.0220155	0.0256981	0.000390357	-0.498229	0.000238645	-0.0029459	0.104837	0.0784392	0.0543704	14.8236	0.639749	0.421201	0.438975	-1.06944	0.0884442	-0.0985202	1.1034	2.21973	1.81	1.8e-18	0.525743	0.675714	0.662886	0.290859	0.929936	0.921979	0.276016	0.0317821	0.0773144	2e-17	0.755256	0.802928	0.870886	0.538956	0.988282	0.999817	0.999988	0.234655	0.386035	35740.6	1.39e-80
14425	GBA3	57733_at	57733	NA	NA	NA	NA	NA	NA	NA	NA	NA	NA	NA	NA	NA	NA	NA	NA	NA	NA	NA	NA	NA	NA	NA	NA	NA	NA	NA	NA	NA	NA	NA	NA	NA	NA	NA	NA	NA	NA	NA	NA	NA	NA	NA	NA	NA	NA	NA	4.99541	4.86262	-0.0195954	0.00915123	0.000733747	0.0756253	0.00135697	-0.0199229	-0.0129453	-0.0574865	0.00777427	9.46261	-0.549654	0.144785	0.796487	0.156693	0.485446	-0.643151	-0.131517	-1.57032	0.249822	4.66e-12	0.585411	0.88556	0.430141	0.876223	0.629834	0.523554	0.895982	0.1237	0.803919	9.15e-12	0.790501	0.93409	0.748007	0.939957	0.934301	0.999817	0.999988	0.400972	0.938476	15446.6	8.78e-73
14428	SCUBE2	57758_at	57758	NA	NA	NA	NA	NA	NA	NA	NA	NA	NA	NA	NA	NA	NA	NA	NA	NA	NA	NA	NA	NA	NA	NA	NA	NA	NA	NA	NA	NA	NA	NA	NA	NA	NA	NA	NA	NA	NA	NA	NA	NA	NA	NA	NA	NA	NA	NA	6.87544	7.20944	0.0013104	-0.0156882	-0.000916985	-0.389316	0.0033126	0.00742323	0.077755	-0.0355197	0.0147343	8.73805	0.0228936	-0.154592	-0.619965	-0.50241	0.738097	0.149254	0.492005	-0.604313	0.294899	4.53e-11	0.981841	0.877869	0.538565	0.617952	0.46448	0.882053	0.625228	0.548823	0.769496	7.64e-11	0.993339	0.929644	0.809255	0.792708	0.904242	0.999817	0.999988	0.775728	0.926717	11350.9	6.43e-70
14429	TRIB3	57761_at	57761	NA	NA	NA	NA	NA	NA	NA	NA	NA	NA	NA	NA	NA	NA	NA	NA	NA	NA	NA	NA	NA	NA	NA	NA	NA	NA	NA	NA	NA	NA	NA	NA	NA	NA	NA	NA	NA	NA	NA	NA	NA	NA	NA	NA	NA	NA	NA	7.22709	8.21237	-0.0497324	-0.0851234	-0.00249019	-0.598341	0.00228212	-0.00726964	0.178474	0.0869768	0.076089	14.2951	-1.24782	-1.20467	-2.41791	-1.10894	0.730274	-0.209919	1.62189	2.1252	2.1871	6.59e-18	0.218875	0.234944	0.0199371	0.273642	0.469198	0.834726	0.112166	0.0393775	0.0342426	5.8e-17	0.53164	0.430857	0.246917	0.521493	0.904242	0.999817	0.999988	0.254405	0.272719	25870.2	1.4e-77
14430	ANKRA2	57763_at	57763	NA	NA	NA	NA	NA	NA	NA	NA	NA	NA	NA	NA	NA	NA	NA	NA	NA	NA	NA	NA	NA	NA	NA	NA	NA	NA	NA	NA	NA	NA	NA	NA	NA	NA	NA	NA	NA	NA	NA	NA	NA	NA	NA	NA	NA	NA	NA	8.15155	5.07862	-0.00364588	0.277927	0.00606059	1.69273	-0.00580496	-0.0353118	-0.0794132	0.170775	0.125428	4.46219	-0.0461743	1.98534	2.97036	1.58355	-0.937632	-0.514687	-0.36427	2.10624	1.81981	5.8e-05	0.963386	0.053532	0.00485953	0.120651	0.35369	0.609417	0.717448	0.0410809	0.0757803	6.36e-05	0.985504	0.191024	0.148586	0.325874	0.886811	0.999817	0.999988	0.257677	0.382876	8386.32	4.19e-67
14433	RBAK	57786_at	57786	NA	NA	NA	NA	NA	NA	NA	NA	NA	NA	NA	NA	NA	NA	NA	NA	NA	NA	NA	NA	NA	NA	NA	NA	NA	NA	NA	NA	NA	NA	NA	NA	NA	NA	NA	NA	NA	NA	NA	NA	NA	NA	NA	NA	NA	NA	NA	6.02258	5.37564	0.00650424	0.0617478	-0.000157893	0.620548	0.00147274	0.0361728	0.0399039	-0.120282	-0.178743	10.5579	0.184136	0.985984	-0.172982	1.29767	0.531745	1.17855	0.409157	-3.3161	-5.79702	1.7e-13	0.854776	0.329678	0.86348	0.201345	0.59765	0.245082	0.684463	0.00186629	7.3e-07	4.34e-13	0.936554	0.52541	0.952057	0.43996	0.927504	0.999817	0.999988	0.076846	0.000513998	22874.7	1.96e-76
14434	MARK4	57787_at	57787	NA	NA	NA	NA	NA	NA	NA	NA	NA	NA	NA	NA	NA	NA	NA	NA	NA	NA	NA	NA	NA	NA	NA	NA	NA	NA	NA	NA	NA	NA	NA	NA	NA	NA	NA	NA	NA	NA	NA	NA	NA	NA	NA	NA	NA	NA	NA	9.82004	10.3847	0.0291687	0.0923123	-0.00128648	-2.09869	0.00242603	-0.00272167	0.0685025	0.0256415	-0.0339715	17.1152	0.69295	1.23695	-1.18273	-3.68282	0.73505	-0.0744123	0.589418	0.593216	-0.924556	9.09e-21	0.492081	0.222845	0.24344	0.00064216	0.466315	0.941029	0.558677	0.556156	0.360376	2.78e-19	0.734744	0.417496	0.606138	0.0164133	0.904242	0.999817	0.999988	0.78023	0.7171	42817.6	2.89e-82
14440	HES4	57801_at	57801	NA	NA	NA	NA	NA	NA	NA	NA	NA	NA	NA	NA	NA	NA	NA	NA	NA	NA	NA	NA	NA	NA	NA	NA	NA	NA	NA	NA	NA	NA	NA	NA	NA	NA	NA	NA	NA	NA	NA	NA	NA	NA	NA	NA	NA	NA	NA	7.82249	10.895	-0.286834	-0.200504	-0.00981262	-1.76197	0.00604939	0.0041784	0.348496	-0.270287	-0.140711	7.59179	-2.881	-1.13591	-3.81411	-1.30725	0.774925	0.0483	1.26778	-2.64376	-1.61911	1.85e-09	0.00616958	0.262311	0.000433365	0.198101	0.442641	0.961702	0.211726	0.0114095	0.112764	2.6e-09	0.266367	0.459883	0.0655569	0.436001	0.899922	0.999817	0.999988	0.163639	0.452213	4859.98	4.93e-62
14442	CCAR2	57805_at	57805	NA	NA	NA	NA	NA	NA	NA	NA	NA	NA	NA	NA	NA	NA	NA	NA	NA	NA	NA	NA	NA	NA	NA	NA	NA	NA	NA	NA	NA	NA	NA	NA	NA	NA	NA	NA	NA	NA	NA	NA	NA	NA	NA	NA	NA	NA	NA	8.94829	7.3006	0.0240351	0.345284	0.00257192	-1.75661	-0.0012082	-0.0891954	-0.0549465	0.440352	0.401242	5.07675	0.240917	1.95212	0.997645	-1.30061	-0.154454	-1.02894	-0.199478	4.2984	4.60749	7.94e-06	0.810769	0.0574807	0.324054	0.200347	0.877978	0.309282	0.842833	9.73e-05	3.64e-05	8.97e-06	0.914622	0.199029	0.675909	0.438632	0.978521	0.999817	0.999988	0.0158978	0.00652551	6333.53	1.71e-64
14444	HAMP	57817_at	57817	NA	NA	NA	NA	NA	NA	NA	NA	NA	NA	NA	NA	NA	NA	NA	NA	NA	NA	NA	NA	NA	NA	NA	NA	NA	NA	NA	NA	NA	NA	NA	NA	NA	NA	NA	NA	NA	NA	NA	NA	NA	NA	NA	NA	NA	NA	NA	7.93796	15.099	0.130116	-0.526465	-0.0033101	-6.08501	-0.0275003	-0.213232	1.35145	-0.669618	-0.176856	3.58062	0.44477	-1.01504	-0.437868	-1.53644	-1.19889	-0.83885	1.67317	-2.22904	-0.692566	0.000868724	0.658725	0.315787	0.663682	0.131786	0.237161	0.40621	0.101583	0.0311091	0.49232	0.000923437	0.834729	0.512678	0.870886	0.342932	0.878652	0.999817	0.999988	0.232554	0.80188	580.718	2.42e-42
14445	G6PC2	57818_at	57818	NA	NA	NA	NA	NA	NA	NA	NA	NA	NA	NA	NA	NA	NA	NA	NA	NA	NA	NA	NA	NA	NA	NA	NA	NA	NA	NA	NA	NA	NA	NA	NA	NA	NA	NA	NA	NA	NA	NA	NA	NA	NA	NA	NA	NA	NA	NA	7.58468	8.71721	-0.0669375	-0.155918	-0.000828987	-0.264946	0.00633959	-0.0258783	-0.13663	0.0292325	0.0990077	13.1314	-1.45344	-1.90955	-0.696582	-0.424945	1.7556	-0.64668	-1.0745	0.618129	2.46281	1.29e-16	0.153388	0.0629031	0.489828	0.673004	0.0863064	0.521289	0.288614	0.539763	0.0178826	7.48e-16	0.464329	0.210305	0.782012	0.826016	0.876285	0.999817	0.999988	0.769005	0.205238	21339.1	8.67e-76
14448	CCNB1IP1	57820_at	57820	NA	NA	NA	NA	NA	NA	NA	NA	NA	NA	NA	NA	NA	NA	NA	NA	NA	NA	NA	NA	NA	NA	NA	NA	NA	NA	NA	NA	NA	NA	NA	NA	NA	NA	NA	NA	NA	NA	NA	NA	NA	NA	NA	NA	NA	NA	NA	9.34571	9.18687	0.0295741	0.0155572	0.00250931	-0.257674	0.00248652	0.0423143	-0.00284267	-0.087078	-0.058957	11.6189	0.539145	0.159968	1.7703	-0.346986	0.578124	0.887784	-0.0187695	-1.54592	-1.2313	7.93e-15	0.592578	0.873658	0.0837945	0.730301	0.566207	0.379615	0.985112	0.12948	0.224927	2.74e-14	0.794941	0.927813	0.407779	0.860655	0.922055	0.999817	0.999988	0.409071	0.597717	22837	2.03e-76
14450	GRHL3	57822_at	57822	NA	NA	NA	NA	NA	NA	NA	NA	NA	NA	NA	NA	NA	NA	NA	NA	NA	NA	NA	NA	NA	NA	NA	NA	NA	NA	NA	NA	NA	NA	NA	NA	NA	NA	NA	NA	NA	NA	NA	NA	NA	NA	NA	NA	NA	NA	NA	6.49598	6.23286	-0.0412787	-0.0222762	0.00152557	0.47055	0.00638069	-0.0603945	0.0840549	0.00103878	0.111603	9.13242	-0.871807	-0.265364	1.24687	0.734087	1.71869	-1.46797	0.642969	0.0213649	2.70026	1.3e-11	0.388174	0.792002	0.219219	0.466895	0.0928913	0.149417	0.523671	0.983054	0.00988071	2.38e-11	0.663858	0.879515	0.584068	0.688493	0.876285	0.999817	0.999988	0.993092	0.14947	14809.5	2.16e-72
14451	SLAMF7	57823_at	57823	NA	NA	NA	NA	NA	NA	NA	NA	NA	NA	NA	NA	NA	NA	NA	NA	NA	NA	NA	NA	NA	NA	NA	NA	NA	NA	NA	NA	NA	NA	NA	NA	NA	NA	NA	NA	NA	NA	NA	NA	NA	NA	NA	NA	NA	NA	NA	6.35395	8.04113	-0.0806543	-0.21868	-0.00155847	-0.441221	0.00996311	0.0160323	0.0405091	-0.0764325	-0.0142201	10.1025	-1.46061	-2.23368	-1.09219	-0.590212	2.3011	0.334139	0.2657	-1.34793	-0.295014	6.61e-13	0.15142	0.0307788	0.280854	0.558149	0.0263161	0.739905	0.791745	0.184766	0.769408	1.5e-12	0.463425	0.143083	0.640204	0.753571	0.876285	0.999817	0.999988	0.480734	0.926684	10417.5	4.04e-69
14455	CATSPERG	57828_at	57828	NA	NA	NA	NA	NA	NA	NA	NA	NA	NA	NA	NA	NA	NA	NA	NA	NA	NA	NA	NA	NA	NA	NA	NA	NA	NA	NA	NA	NA	NA	NA	NA	NA	NA	NA	NA	NA	NA	NA	NA	NA	NA	NA	NA	NA	NA	NA	6.11301	7.2605	-0.0460401	-0.130778	-0.00115343	-0.517684	0.00473895	-0.0225016	0.0169068	0.00965461	0.0497662	12.259	-1.12052	-1.79524	-1.08635	-0.930666	1.47096	-0.630261	0.149031	0.228824	1.38756	1.34e-15	0.268737	0.079672	0.2834	0.357242	0.148611	0.531872	0.882229	0.820095	0.172448	5.72e-15	0.574051	0.238502	0.642352	0.597852	0.876285	0.999817	0.999988	0.92536	0.535705	17414.6	6.73e-74
14456	ZP4	57829_at	57829	NA	NA	NA	NA	NA	NA	NA	NA	NA	NA	NA	NA	NA	NA	NA	NA	NA	NA	NA	NA	NA	NA	NA	NA	NA	NA	NA	NA	NA	NA	NA	NA	NA	NA	NA	NA	NA	NA	NA	NA	NA	NA	NA	NA	NA	NA	NA	6.16643	8.16858	-0.00338949	-0.220508	-0.00145431	-1.08195	0.00541934	-0.0345939	-0.106661	0.0528294	0.0335856	7.88373	-0.0471537	-1.73026	-0.782948	-1.11183	0.961529	-0.553867	-0.537425	0.715717	0.535265	7.11e-10	0.96261	0.0907826	0.437965	0.272414	0.341683	0.58255	0.593755	0.478049	0.595235	1.04e-09	0.985081	0.255567	0.752438	0.520043	0.886811	0.999817	0.999988	0.729766	0.855435	5790.57	1.16e-63
14459	SLC4A5	57835_at	57835	NA	NA	NA	NA	NA	NA	NA	NA	NA	NA	NA	NA	NA	NA	NA	NA	NA	NA	NA	NA	NA	NA	NA	NA	NA	NA	NA	NA	NA	NA	NA	NA	NA	NA	NA	NA	NA	NA	NA	NA	NA	NA	NA	NA	NA	NA	NA	5.9568	5.45541	0.0281974	0.0490972	0.00120146	-0.0333262	0.00692054	0.0596284	-0.0289571	0.0636368	0.0257105	9.83657	0.732861	0.719739	1.20842	-0.0639802	2.29397	1.78357	-0.272584	1.61066	0.765523	1.48e-12	0.467635	0.475594	0.233514	0.949284	0.0267592	0.0815792	0.786483	0.114598	0.448158	3.14e-12	0.7194	0.653941	0.597616	0.977295	0.876285	0.999817	0.999988	0.387406	0.777725	18857.4	1.22e-74
14464	SLC46A2	57864_at	57864	NA	NA	NA	NA	NA	NA	NA	NA	NA	NA	NA	NA	NA	NA	NA	NA	NA	NA	NA	NA	NA	NA	NA	NA	NA	NA	NA	NA	NA	NA	NA	NA	NA	NA	NA	NA	NA	NA	NA	NA	NA	NA	NA	NA	NA	NA	NA	6.00925	7.59166	-0.0799287	-0.186215	-0.00258928	-0.541869	0.00771036	0.0412755	0.150129	-0.00258828	0.0372997	14.9776	-2.27302	-2.9869	-2.84954	-1.13826	2.79647	1.35088	1.54632	-0.0716795	1.21518	1.24e-18	0.0280993	0.00464755	0.00670434	0.261338	0.00770522	0.183825	0.129384	0.943191	0.230953	1.48e-17	0.303994	0.0566302	0.167221	0.507275	0.876285	0.999817	0.999988	0.978056	0.603985	22978	1.78e-76
14489	PURB	5814_at	5814	NA	NA	NA	NA	NA	NA	NA	NA	NA	NA	NA	NA	NA	NA	NA	NA	NA	NA	NA	NA	NA	NA	NA	NA	NA	NA	NA	NA	NA	NA	NA	NA	NA	NA	NA	NA	NA	NA	NA	NA	NA	NA	NA	NA	NA	NA	NA	8.88347	8.38703	0.0364029	0.107437	-0.00221635	-0.111806	0.000294812	0.0544263	0.0312886	-0.020185	-0.0172068	15.3854	0.962567	1.60235	-2.26793	-0.218378	0.0994205	1.65626	0.29965	-0.519766	-0.52123	4.67e-19	0.341167	0.116428	0.0284336	0.828172	0.921268	0.104977	0.765894	0.605903	0.604891	6.64e-18	0.628895	0.290921	0.278935	0.91482	0.986679	0.999817	0.999988	0.811141	0.860002	43408.7	2.16e-82
14490	PTBP2	58155_at	58155	NA	NA	NA	NA	NA	NA	NA	NA	NA	NA	NA	NA	NA	NA	NA	NA	NA	NA	NA	NA	NA	NA	NA	NA	NA	NA	NA	NA	NA	NA	NA	NA	NA	NA	NA	NA	NA	NA	NA	NA	NA	NA	NA	NA	NA	NA	NA	7.9251	0.725578	0.2396	0.476425	0.00679508	6.70601	-0.00486644	-0.00861465	-0.0573608	0.326618	0.238539	0.376088	1.79014	2.00772	1.96468	3.70094	-0.463711	-0.0740737	-0.15522	2.37644	2.04172	0.708708	0.080501	0.0510075	0.055959	0.000608433	0.645202	0.941297	0.877377	0.0220219	0.0473684	0.71104	0.378437	0.186188	0.35903	0.0160328	0.936416	0.999817	0.999988	0.206892	0.313949	2760.88	8.83e-57
14491	NGB	58157_at	58157	NA	NA	NA	NA	NA	NA	NA	NA	NA	NA	NA	NA	NA	NA	NA	NA	NA	NA	NA	NA	NA	NA	NA	NA	NA	NA	NA	NA	NA	NA	NA	NA	NA	NA	NA	NA	NA	NA	NA	NA	NA	NA	NA	NA	NA	NA	NA	7.89522	10.3975	-0.0277935	-0.0761225	-0.00327466	-3.34471	-0.00655885	0.00823076	0.103126	0.00700816	0.0425261	7.964	-0.30686	-0.474042	-1.39914	-2.72774	-0.923549	0.104583	0.41238	0.0753504	0.537882	5.47e-10	0.760436	0.637877	0.168972	0.00920762	0.360894	0.917195	0.682118	0.940287	0.593442	8.09e-10	0.888393	0.776279	0.528827	0.0747571	0.886811	0.999817	0.999988	0.977128	0.854226	5978.78	5.86e-64
14492	NEUROD4	58158_at	58158	NA	NA	NA	NA	NA	NA	NA	NA	NA	NA	NA	NA	NA	NA	NA	NA	NA	NA	NA	NA	NA	NA	NA	NA	NA	NA	NA	NA	NA	NA	NA	NA	NA	NA	NA	NA	NA	NA	NA	NA	NA	NA	NA	NA	NA	NA	NA	5.79286	7.83207	-0.119912	-0.195259	-0.00125645	-1.29535	0.0043964	-0.0634927	-0.060927	-0.052054	0.0492606	8.24185	-1.81889	-1.67056	-0.737539	-1.45137	0.850503	-1.10839	-0.334723	-0.768923	0.856008	2.22e-10	0.0759233	0.102101	0.464816	0.15396	0.399775	0.273878	0.739467	0.446158	0.396756	3.43e-10	0.370955	0.27164	0.768123	0.376428	0.892878	0.999817	0.999988	0.70522	0.745204	6075.36	4.16e-64
14494	NFE4	58160_at	58160	NA	NA	NA	NA	NA	NA	NA	NA	NA	NA	NA	NA	NA	NA	NA	NA	NA	NA	NA	NA	NA	NA	NA	NA	NA	NA	NA	NA	NA	NA	NA	NA	NA	NA	NA	NA	NA	NA	NA	NA	NA	NA	NA	NA	NA	NA	NA	5.53472	7.28135	-0.109007	-0.211039	-0.000837604	-0.581254	0.00464205	-0.0349084	-0.159805	-0.0475156	-0.0306862	10.2282	-2.20718	-2.41019	-0.656321	-0.869352	1.19875	-0.813462	-1.17194	-0.936921	-0.711803	4.53e-13	0.0327093	0.020311	0.515128	0.3895	0.237216	0.420452	0.247698	0.354052	0.480445	1.06e-12	0.309828	0.11609	0.796519	0.626624	0.878652	0.999817	0.999988	0.635532	0.79569	9881.32	1.25e-68
14497	WFDC1	58189_at	58189	NA	NA	NA	NA	NA	NA	NA	NA	NA	NA	NA	NA	NA	NA	NA	NA	NA	NA	NA	NA	NA	NA	NA	NA	NA	NA	NA	NA	NA	NA	NA	NA	NA	NA	NA	NA	NA	NA	NA	NA	NA	NA	NA	NA	NA	NA	NA	9.00278	8.64474	0.0587372	-0.0211544	-0.00334	1.29288	0.00303072	0.0935902	-0.000833205	-0.103003	-0.0416894	8.54747	0.837132	-0.170054	-1.84214	1.36109	0.550887	1.5351	-0.00430096	-1.4296	-0.680678	8.32e-11	0.407164	0.865768	0.0723836	0.180602	0.584573	0.132113	0.996588	0.160084	0.499738	1.36e-10	0.678143	0.92313	0.389517	0.413342	0.925621	0.999817	0.999988	0.449814	0.805879	12953.2	3.8e-71
14499	CTDSP1	58190_at	58190	NA	NA	NA	NA	NA	NA	NA	NA	NA	NA	NA	NA	NA	NA	NA	NA	NA	NA	NA	NA	NA	NA	NA	NA	NA	NA	NA	NA	NA	NA	NA	NA	NA	NA	NA	NA	NA	NA	NA	NA	NA	NA	NA	NA	NA	NA	NA	8.7855	11.6804	-0.0490942	-0.239175	0.00110885	-2.73203	0.00289744	0.0972715	-0.0020805	-0.15294	-0.152931	13.1431	-0.796278	-2.18805	0.695987	-3.27316	0.599356	1.81571	-0.0122218	-2.41569	-2.8416	1.25e-16	0.430261	0.0341687	0.490196	0.00210759	0.552093	0.0764192	0.990305	0.0200443	0.00684588	7.29e-16	0.693912	0.150972	0.782012	0.0316945	0.918979	0.999817	0.999988	0.19848	0.122853	15979	4.25e-73
14500	CXCL16	58191_at	58191	NA	NA	NA	NA	NA	NA	NA	NA	NA	NA	NA	NA	NA	NA	NA	NA	NA	NA	NA	NA	NA	NA	NA	NA	NA	NA	NA	NA	NA	NA	NA	NA	NA	NA	NA	NA	NA	NA	NA	NA	NA	NA	NA	NA	NA	NA	NA	7.87219	8.05554	0.0413078	0.0482919	0.00299503	-1.13538	-0.0105378	-0.0358544	0.122973	-0.0873208	-0.0215524	7.0999	0.524789	0.346046	1.47248	-1.06547	-1.70741	-0.524229	0.565843	-1.08033	-0.313678	9.41e-09	0.602435	0.731002	0.1482	0.292631	0.0949854	0.602822	0.574453	0.286041	0.755288	1.25e-08	0.801442	0.839153	0.504257	0.539799	0.876285	0.999817	0.999988	0.580406	0.920481	7869.98	1.63e-66
14501	BBS1	582_at	582	NA	NA	NA	NA	NA	NA	NA	NA	NA	NA	NA	NA	NA	NA	NA	NA	NA	NA	NA	NA	NA	NA	NA	NA	NA	NA	NA	NA	NA	NA	NA	NA	NA	NA	NA	NA	NA	NA	NA	NA	NA	NA	NA	NA	NA	NA	NA	8.88483	8.19818	0.0650499	0.128684	0.00283196	-0.783537	-0.00080297	0.0402999	0.00847597	0.0839087	0.0534167	10.2139	1.1682	1.30347	1.96813	-1.03939	-0.18391	0.832912	0.0551305	1.46744	1.09896	4.73e-13	0.249188	0.199378	0.0555477	0.304457	0.854952	0.409514	0.956291	0.149559	0.277924	1.1e-12	0.558677	0.391746	0.357842	0.551451	0.973824	0.999817	0.999988	0.437329	0.65037	20029.6	3.37e-75
14506	PXMP2	5827_at	5827	NA	NA	NA	NA	NA	NA	NA	NA	NA	NA	NA	NA	NA	NA	NA	NA	NA	NA	NA	NA	NA	NA	NA	NA	NA	NA	NA	NA	NA	NA	NA	NA	NA	NA	NA	NA	NA	NA	NA	NA	NA	NA	NA	NA	NA	NA	NA	7.68418	10.6278	-0.0683207	-0.340893	-0.0023718	-1.22281	0.00307988	0.108919	-0.0454685	-0.0834068	-0.00805851	12.3974	-1.14877	-3.23299	-1.54331	-1.51875	0.660463	2.1077	-0.2769	-1.36573	-0.155228	9.19e-16	0.257026	0.0023599	0.130111	0.136172	0.512493	0.0409471	0.783188	0.179151	0.877371	4.12e-15	0.564407	0.0401281	0.481671	0.350902	0.912999	0.999817	0.999988	0.47466	0.962553	13135.7	2.82e-71
14508	PXN	5829_at	5829	NA	NA	NA	NA	NA	NA	NA	NA	NA	NA	NA	NA	NA	NA	NA	NA	NA	NA	NA	NA	NA	NA	NA	NA	NA	NA	NA	NA	NA	NA	NA	NA	NA	NA	NA	NA	NA	NA	NA	NA	NA	NA	NA	NA	NA	NA	NA	7.26867	9.65419	-0.0320649	-0.316337	0.00161911	-1.10425	0.00471795	0.0722276	0.0322561	0.0134568	0.0366795	11.845	-0.56708	-3.15553	1.10812	-1.44255	1.06415	1.47009	0.206614	0.231762	0.743143	4.21e-15	0.573619	0.00292935	0.273992	0.15642	0.293221	0.148845	0.83729	0.817826	0.461451	1.57e-14	0.784153	0.0444787	0.633539	0.379971	0.884481	0.999817	0.999988	0.924428	0.786821	13004.6	3.5e-71
14509	BBS2	583_at	583	NA	NA	NA	NA	NA	NA	NA	NA	NA	NA	NA	NA	NA	NA	NA	NA	NA	NA	NA	NA	NA	NA	NA	NA	NA	NA	NA	NA	NA	NA	NA	NA	NA	NA	NA	NA	NA	NA	NA	NA	NA	NA	NA	NA	NA	NA	NA	9.47793	10.8123	-0.017219	-0.120912	0.005895	-1.94537	0.00263794	0.088139	0.276796	-0.033897	-0.0853041	8.08077	-0.185498	-0.734695	2.4576	-1.54803	0.362437	1.09276	1.08	-0.355613	-1.05277	3.74e-10	0.853714	0.466528	0.0181109	0.128971	0.718808	0.280607	0.286185	0.723876	0.298347	5.63e-10	0.936183	0.646274	0.239702	0.338295	0.950056	0.999817	0.999988	0.876861	0.667927	8204.75	6.7e-67
14512	ALDH18A1	5832_at	5832	NA	NA	NA	NA	NA	NA	NA	NA	NA	NA	NA	NA	NA	NA	NA	NA	NA	NA	NA	NA	NA	NA	NA	NA	NA	NA	NA	NA	NA	NA	NA	NA	NA	NA	NA	NA	NA	NA	NA	NA	NA	NA	NA	NA	NA	NA	NA	7.78023	7.85988	0.0149524	-0.00080157	0.000798131	-0.0742734	-0.00581325	-0.0521679	-0.0588121	-0.0669608	-0.034492	13.9332	0.382067	-0.0115525	0.789224	-0.140188	-1.89446	-1.53412	-0.544289	-1.66623	-1.00968	1.63e-17	0.704301	0.990836	0.434328	0.889169	0.0649282	0.132354	0.589065	0.102964	0.318319	1.25e-16	0.859983	0.994301	0.749842	0.947142	0.876285	0.999817	0.999988	0.371498	0.684573	31093.1	2.74e-79
14517	SQOR	58472_at	58472	NA	NA	NA	NA	NA	NA	NA	NA	NA	NA	NA	NA	NA	NA	NA	NA	NA	NA	NA	NA	NA	NA	NA	NA	NA	NA	NA	NA	NA	NA	NA	NA	NA	NA	NA	NA	NA	NA	NA	NA	NA	NA	NA	NA	NA	NA	NA	7.51694	11.1267	-0.0759061	-0.318259	0.00264646	-2.99288	-0.00969103	-0.0679374	0.318113	-0.261244	-0.0876184	7.72383	-0.759517	-1.79618	1.02476	-2.21207	-1.23671	-0.78234	1.15286	-2.54561	-1.00436	1.2e-09	0.451703	0.079521	0.311228	0.0323452	0.222934	0.438318	0.255361	0.0145906	0.320843	1.71e-09	0.708728	0.23826	0.665798	0.152573	0.876541	0.999817	0.999988	0.176955	0.686517	4453.68	3.19e-61
14519	MS4A7	58475_at	58475	NA	NA	NA	NA	NA	NA	NA	NA	NA	NA	NA	NA	NA	NA	NA	NA	NA	NA	NA	NA	NA	NA	NA	NA	NA	NA	NA	NA	NA	NA	NA	NA	NA	NA	NA	NA	NA	NA	NA	NA	NA	NA	NA	NA	NA	NA	NA	6.40463	9.29816	-0.0521148	-0.231211	0.000394894	-2.36933	-0.0143735	-0.0983993	-0.000611375	-0.140233	-0.0129158	7.0825	-0.572198	-1.43186	0.167788	-1.92158	-2.01272	-1.24338	-0.00243123	-1.49941	-0.162459	9.97e-09	0.570179	0.159441	0.86754	0.0613281	0.0504571	0.220491	0.998071	0.141103	0.871709	1.32e-08	0.781981	0.346725	0.953752	0.22166	0.876285	0.999817	0.999988	0.42558	0.961441	3891.82	5.72e-60
14520	TP53INP2	58476_at	58476	NA	NA	NA	NA	NA	NA	NA	NA	NA	NA	NA	NA	NA	NA	NA	NA	NA	NA	NA	NA	NA	NA	NA	NA	NA	NA	NA	NA	NA	NA	NA	NA	NA	NA	NA	NA	NA	NA	NA	NA	NA	NA	NA	NA	NA	NA	NA	10.5456	10.7913	-0.0724932	-0.206724	-0.00264562	2.16084	0.0163684	0.108806	-0.82231	0.022896	-0.0445645	5.56713	-0.539076	-0.867063	-0.761334	1.18692	1.55236	0.931175	-2.21473	0.165805	-0.379643	1.57e-06	0.592626	0.390739	0.450629	0.2418	0.127933	0.356981	0.0321484	0.869091	0.706086	1.82e-06	0.794941	0.582925	0.760306	0.487043	0.876285	0.999817	0.999988	0.948797	0.900228	4839.27	5.41e-62
14521	SRPRB	58477_at	58477	NA	NA	NA	NA	NA	NA	NA	NA	NA	NA	NA	NA	NA	NA	NA	NA	NA	NA	NA	NA	NA	NA	NA	NA	NA	NA	NA	NA	NA	NA	NA	NA	NA	NA	NA	NA	NA	NA	NA	NA	NA	NA	NA	NA	NA	NA	NA	8.26431	6.4831	0.0203774	0.123072	0.000619097	1.81316	-0.00121258	-0.0500755	-0.126183	0.0904517	0.0656685	9.45313	0.428289	1.45899	0.503551	2.81496	-0.325037	-1.21126	-0.960551	1.85136	1.58118	4.8e-12	0.670587	0.151861	0.617157	0.00734181	0.746735	0.232434	0.342169	0.07102	0.121194	9.41e-12	0.841303	0.337061	0.848617	0.0649572	0.955093	0.999817	0.999988	0.319482	0.464794	23737.6	8.86e-77
14522	ENOPH1	58478_at	58478	NA	NA	NA	NA	NA	NA	NA	NA	NA	NA	NA	NA	NA	NA	NA	NA	NA	NA	NA	NA	NA	NA	NA	NA	NA	NA	NA	NA	NA	NA	NA	NA	NA	NA	NA	NA	NA	NA	NA	NA	NA	NA	NA	NA	NA	NA	NA	10.4607	7.01276	0.121363	0.418024	3.25e-05	1.44016	-0.003528	-0.0178657	-0.00495368	0.110378	0.0277199	7.52302	1.87665	3.64591	0.019429	1.64496	-0.695765	-0.317938	-0.0277434	1.66212	0.491049	2.32e-09	0.0673887	0.000716504	0.984589	0.107297	0.490334	0.752076	0.977996	0.10379	0.625898	3.23e-09	0.360161	0.0243934	0.994598	0.304717	0.907771	0.999817	0.999988	0.372899	0.868349	20586.8	1.87e-75
14523	RHOU	58480_at	58480	NA	NA	NA	NA	NA	NA	NA	NA	NA	NA	NA	NA	NA	NA	NA	NA	NA	NA	NA	NA	NA	NA	NA	NA	NA	NA	NA	NA	NA	NA	NA	NA	NA	NA	NA	NA	NA	NA	NA	NA	NA	NA	NA	NA	NA	NA	NA	8.12635	2.03955	-0.0087403	0.274591	0.016625	5.9136	0.00575664	0.0731189	-0.212365	0.215349	-0.0510887	0.76684	-0.0473689	0.839382	3.48679	2.36737	0.397897	0.45606	-0.416852	1.13656	-0.317195	0.447382	0.962439	0.405915	0.00114282	0.022503	0.692682	0.650651	0.678868	0.262039	0.752637	0.450493	0.985081	0.596088	0.0922085	0.124913	0.944953	0.999817	0.999988	0.560939	0.91949	1527.54	2.74e-51
14524	LINC00474	58483_at	58483	NA	NA	NA	NA	NA	NA	NA	NA	NA	NA	NA	NA	NA	NA	NA	NA	NA	NA	NA	NA	NA	NA	NA	NA	NA	NA	NA	NA	NA	NA	NA	NA	NA	NA	NA	NA	NA	NA	NA	NA	NA	NA	NA	NA	NA	NA	NA	5.34772	6.88128	-0.159068	-0.173906	0.000530243	-0.734456	0.00400194	-0.0307746	-0.172735	-0.0978138	-0.0208937	8.05422	-2.68368	-1.6549	0.346195	-0.915297	0.861104	-0.597541	-1.05551	-1.60707	-0.40383	4.08e-10	0.0103086	0.105255	0.730891	0.36516	0.393975	0.553292	0.297109	0.115387	0.688347	6.12e-10	0.266367	0.275557	0.899606	0.605606	0.891745	0.999817	0.999988	0.38883	0.893375	6405.36	1.34e-64
14525	NLRC4	58484_at	58484	NA	NA	NA	NA	NA	NA	NA	NA	NA	NA	NA	NA	NA	NA	NA	NA	NA	NA	NA	NA	NA	NA	NA	NA	NA	NA	NA	NA	NA	NA	NA	NA	NA	NA	NA	NA	NA	NA	NA	NA	NA	NA	NA	NA	NA	NA	NA	5.34738	5.80481	-0.0316075	-0.0144329	0.000163566	-0.656633	-0.00120068	3.12e-05	0.00117469	-0.0494984	0.00457687	12.6232	-0.990755	-0.255174	0.198411	-1.52036	-0.479999	0.00112605	0.0133362	-1.51096	0.164354	4.99e-16	0.327369	0.79981	0.843663	0.135768	0.63367	0.999107	0.989421	0.138141	0.870226	2.41e-15	0.618078	0.88429	0.945012	0.350476	0.934301	0.999965	0.999988	0.421063	0.960669	22103.1	4.08e-76
14526	TRAPPC1	58485_at	58485	NA	NA	NA	NA	NA	NA	NA	NA	NA	NA	NA	NA	NA	NA	NA	NA	NA	NA	NA	NA	NA	NA	NA	NA	NA	NA	NA	NA	NA	NA	NA	NA	NA	NA	NA	NA	NA	NA	NA	NA	NA	NA	NA	NA	NA	NA	NA	9.49509	8.18077	-0.0165188	0.126803	0.000103545	1.30298	-0.00574196	-0.0499566	-0.0896957	-0.0319037	-0.245484	9.98582	-0.290645	1.25841	0.0705036	1.69344	-1.28849	-1.01159	-0.571596	-0.546652	-4.94815	9.4e-13	0.772725	0.21506	0.944121	0.0976328	0.204492	0.317415	0.570583	0.587454	1.21e-05	2.07e-12	0.895255	0.409315	0.980614	0.289028	0.876285	0.999817	0.999988	0.800318	0.00329158	21962.5	4.68e-76
14527	ZBED5	58486_at	58486	NA	NA	NA	NA	NA	NA	NA	NA	NA	NA	NA	NA	NA	NA	NA	NA	NA	NA	NA	NA	NA	NA	NA	NA	NA	NA	NA	NA	NA	NA	NA	NA	NA	NA	NA	NA	NA	NA	NA	NA	NA	NA	NA	NA	NA	NA	NA	8.93929	6.52776	0.0902334	0.217214	0.00339896	1.41398	-0.0011904	0.0969955	-0.0526348	0.0478513	-0.0595166	8.62443	1.71842	2.33323	2.50498	1.98908	-0.289127	2.12588	-0.363051	0.887442	-1.29848	6.5e-11	0.092941	0.0244006	0.0161301	0.0531034	0.773879	0.039318	0.718352	0.379797	0.20107	1.07e-10	0.396074	0.12712	0.232067	0.203619	0.959845	0.999817	0.999988	0.655135	0.56933	22802.1	2.1e-76
14529	PCTP	58488_at	58488	NA	NA	NA	NA	NA	NA	NA	NA	NA	NA	NA	NA	NA	NA	NA	NA	NA	NA	NA	NA	NA	NA	NA	NA	NA	NA	NA	NA	NA	NA	NA	NA	NA	NA	NA	NA	NA	NA	NA	NA	NA	NA	NA	NA	NA	NA	NA	7.54609	8.92716	0.00413154	-0.160641	-8.85e-05	-0.66123	0.000672627	0.00494416	-0.193589	-0.044998	-0.0417155	10.5288	0.0702383	-1.54037	-0.058194	-0.830352	0.145838	0.0967343	-1.192	-0.744972	-0.812445	1.85e-13	0.944331	0.130825	0.953865	0.410944	0.884733	0.923389	0.239824	0.460356	0.421029	4.69e-13	0.976831	0.3107	0.984532	0.643746	0.978988	0.999817	0.999988	0.717052	0.762594	12948.1	3.84e-71
14530	ABHD17C	58489_at	58489	NA	NA	NA	NA	NA	NA	NA	NA	NA	NA	NA	NA	NA	NA	NA	NA	NA	NA	NA	NA	NA	NA	NA	NA	NA	NA	NA	NA	NA	NA	NA	NA	NA	NA	NA	NA	NA	NA	NA	NA	NA	NA	NA	NA	NA	NA	NA	8.3672	7.44928	0.0744097	0.063418	0.000590826	0.86149	0.000346023	-0.0425319	0.258357	0.0514688	-0.0440424	8.50665	1.22481	0.588789	0.376353	1.04746	0.0726408	-0.805713	1.54026	0.825028	-0.830511	9.48e-11	0.227339	0.559095	0.708512	0.300761	0.94243	0.424858	0.130853	0.413926	0.410855	1.53e-10	0.538839	0.720369	0.889898	0.548263	0.990149	0.999817	0.999988	0.680645	0.755014	14923.7	1.83e-72
14531	RPRD1B	58490_at	58490	NA	NA	NA	NA	NA	NA	NA	NA	NA	NA	NA	NA	NA	NA	NA	NA	NA	NA	NA	NA	NA	NA	NA	NA	NA	NA	NA	NA	NA	NA	NA	NA	NA	NA	NA	NA	NA	NA	NA	NA	NA	NA	NA	NA	NA	NA	NA	8.82584	5.66658	0.0798445	0.277446	0.00237596	2.2322	-0.00202481	0.0390896	-0.0915022	0.114132	0.0542751	7.75411	1.57489	3.08668	1.8136	3.25226	-0.509361	0.887347	-0.653688	2.19229	1.22643	1.09e-09	0.122639	0.00354224	0.0767485	0.00223546	0.613113	0.379847	0.516806	0.0338407	0.226737	1.56e-09	0.430036	0.0494123	0.396098	0.0327729	0.929933	0.999817	0.999988	0.240485	0.599793	23844.1	8.05e-77
14532	ZNF71	58491_at	58491	NA	NA	NA	NA	NA	NA	NA	NA	NA	NA	NA	NA	NA	NA	NA	NA	NA	NA	NA	NA	NA	NA	NA	NA	NA	NA	NA	NA	NA	NA	NA	NA	NA	NA	NA	NA	NA	NA	NA	NA	NA	NA	NA	NA	NA	NA	NA	7.60009	7.71151	-0.0056177	-0.0104089	-0.000282413	-0.258093	0.00534445	0.0342032	0.105283	0.117098	0.0637559	15.6405	-0.164235	-0.17164	-0.319511	-0.557351	1.99271	1.1508	1.1148	3.33382	2.13531	2.56e-19	0.870319	0.864529	0.750892	0.580189	0.0526891	0.2562	0.271154	0.00177458	0.0384955	4.1e-18	0.943202	0.922242	0.907798	0.769641	0.876285	0.999817	0.999988	0.075571	0.288603	38840.2	2.33e-81
14533	ZNF77	58492_at	58492	NA	NA	NA	NA	NA	NA	NA	NA	NA	NA	NA	NA	NA	NA	NA	NA	NA	NA	NA	NA	NA	NA	NA	NA	NA	NA	NA	NA	NA	NA	NA	NA	NA	NA	NA	NA	NA	NA	NA	NA	NA	NA	NA	NA	NA	NA	NA	6.42696	6.86876	-0.022489	-0.0566198	-0.0008363	0.147877	-0.000984113	-0.0646975	-0.0339484	-0.120979	-0.0848687	6.86146	-0.32382	-0.459842	-0.466006	0.157283	-0.180723	-1.07213	-0.177046	-1.6964	-1.39996	2.08e-08	0.74765	0.647955	0.643572	0.875761	0.857437	0.289666	0.860307	0.097067	0.168727	2.69e-08	0.882009	0.783116	0.862894	0.939882	0.974777	0.999817	0.999988	0.363525	0.530889	6737.81	4.54e-65
14534	INIP	58493_at	58493	NA	NA	NA	NA	NA	NA	NA	NA	NA	NA	NA	NA	NA	NA	NA	NA	NA	NA	NA	NA	NA	NA	NA	NA	NA	NA	NA	NA	NA	NA	NA	NA	NA	NA	NA	NA	NA	NA	NA	NA	NA	NA	NA	NA	NA	NA	NA	8.61395	8.37991	0.00846348	-0.0179477	0.000304005	0.519055	0.00209016	-0.0130771	-0.0121337	0.110257	0.0413906	17.2325	0.250873	-0.300069	0.348724	1.13649	0.790167	-0.446111	-0.130266	3.18269	1.40553	7.04e-21	0.803112	0.765576	0.729005	0.26207	0.433783	0.657764	0.896966	0.00271629	0.167074	2.31e-19	0.91113	0.862265	0.89904	0.507971	0.898171	0.999817	0.999988	0.0921464	0.529082	51289.4	6.06e-84
14535	JAM2	58494_at	58494	NA	NA	NA	NA	NA	NA	NA	NA	NA	NA	NA	NA	NA	NA	NA	NA	NA	NA	NA	NA	NA	NA	NA	NA	NA	NA	NA	NA	NA	NA	NA	NA	NA	NA	NA	NA	NA	NA	NA	NA	NA	NA	NA	NA	NA	NA	NA	8.58515	11.206	-0.236488	-0.317967	-0.00366184	-0.419367	-0.000467454	0.158313	-0.162127	-0.137637	-0.100187	6.2747	-1.90874	-1.44752	-1.14376	-0.250023	-0.0481185	1.47055	-0.473942	-1.08183	-0.926372	1.48e-07	0.0630102	0.15503	0.259076	0.803765	0.961845	0.148721	0.637948	0.285381	0.359442	1.81e-07	0.355932	0.341063	0.620846	0.900559	0.992914	0.999817	0.999988	0.579964	0.716779	3778.36	1.08e-59
14537	LY6G5B	58496_at	58496	NA	NA	NA	NA	NA	NA	NA	NA	NA	NA	NA	NA	NA	NA	NA	NA	NA	NA	NA	NA	NA	NA	NA	NA	NA	NA	NA	NA	NA	NA	NA	NA	NA	NA	NA	NA	NA	NA	NA	NA	NA	NA	NA	NA	NA	NA	NA	7.0855	4.55511	0.0556375	0.297828	0.00591041	0.465757	0.00014325	-0.0580444	-0.256066	0.101081	-0.115479	3.43318	0.60445	1.82501	2.48489	0.373766	0.0198483	-0.725737	-1.00758	1.06941	-1.43724	0.00133472	0.548733	0.0749778	0.0169447	0.710422	0.984257	0.471947	0.319315	0.290872	0.157914	0.00141326	0.769203	0.230976	0.236406	0.848484	0.996076	0.999817	0.999988	0.58475	0.517228	4662.85	1.2e-61
14540	ZNF462	58499_at	58499	NA	NA	NA	NA	NA	NA	NA	NA	NA	NA	NA	NA	NA	NA	NA	NA	NA	NA	NA	NA	NA	NA	NA	NA	NA	NA	NA	NA	NA	NA	NA	NA	NA	NA	NA	NA	NA	NA	NA	NA	NA	NA	NA	NA	NA	NA	NA	7.86209	10.1122	0.0160057	-0.172729	-0.000868619	-2.16562	0.00638479	0.119891	-0.104179	-0.0727871	-0.211333	11.0742	0.252659	-1.53792	-0.530622	-2.52517	1.28541	2.17807	-0.595625	-1.11892	-3.82175	3.75e-14	0.80174	0.131423	0.598421	0.0153477	0.205554	0.0349528	0.55456	0.269409	0.000423489	1.1e-13	0.910497	0.311433	0.83989	0.0996915	0.876285	0.999817	0.999988	0.567964	0.029353	12120.8	1.58e-70
14545	OSTC	58505_at	58505	NA	NA	NA	NA	NA	NA	NA	NA	NA	NA	NA	NA	NA	NA	NA	NA	NA	NA	NA	NA	NA	NA	NA	NA	NA	NA	NA	NA	NA	NA	NA	NA	NA	NA	NA	NA	NA	NA	NA	NA	NA	NA	NA	NA	NA	NA	NA	8.17102	4.27022	0.143869	0.212262	0.00221579	4.39005	-0.00438404	0.038538	-0.038202	0.156596	0.122436	2.95562	1.43536	1.19446	0.855498	3.23527	-0.557832	0.442495	-0.138042	1.52145	1.39938	0.00505596	0.158446	0.238869	0.397035	0.00234485	0.579863	0.660357	0.890854	0.135495	0.168898	0.00527959	0.469848	0.434273	0.724792	0.0336969	0.924337	0.999817	0.999988	0.41773	0.530889	5230.1	1.03e-62
14546	SCAF1	58506_at	58506	NA	NA	NA	NA	NA	NA	NA	NA	NA	NA	NA	NA	NA	NA	NA	NA	NA	NA	NA	NA	NA	NA	NA	NA	NA	NA	NA	NA	NA	NA	NA	NA	NA	NA	NA	NA	NA	NA	NA	NA	NA	NA	NA	NA	NA	NA	NA	7.66317	9.20157	-0.0235848	-0.10021	-0.00147487	-1.38833	-0.00494339	0.0296279	0.122554	-0.0553191	-0.0753224	8.83442	-0.326396	-0.782218	-0.789882	-1.41922	-0.872512	0.471887	0.614288	-0.74554	-1.19418	3.34e-11	0.745714	0.438389	0.433947	0.16307	0.387794	0.639402	0.542274	0.460017	0.238978	5.73e-11	0.881612	0.623279	0.749671	0.389546	0.891	0.999817	0.999988	0.716905	0.612812	8848.56	1.33e-67
14547	KMT2C	58508_at	58508	NA	NA	NA	NA	NA	NA	NA	NA	NA	NA	NA	NA	NA	NA	NA	NA	NA	NA	NA	NA	NA	NA	NA	NA	NA	NA	NA	NA	NA	NA	NA	NA	NA	NA	NA	NA	NA	NA	NA	NA	NA	NA	NA	NA	NA	NA	NA	8.80337	9.57479	-0.0262359	-0.113477	0.00307962	-0.531026	0.00356893	0.0641873	0.00862543	-0.0579491	-0.0887958	15.5038	-0.612349	-1.49389	2.78161	-0.915518	1.06237	1.72416	0.0729151	-1.31715	-2.37427	3.53e-19	0.543544	0.142534	0.00800925	0.365045	0.294019	0.0918891	0.942213	0.194791	0.0221357	5.25e-18	0.766327	0.325423	0.177018	0.605606	0.884481	0.999817	0.999988	0.490931	0.22365	33217.2	6.65e-80
14550	DNASE2B	58511_at	58511	NA	NA	NA	NA	NA	NA	NA	NA	NA	NA	NA	NA	NA	NA	NA	NA	NA	NA	NA	NA	NA	NA	NA	NA	NA	NA	NA	NA	NA	NA	NA	NA	NA	NA	NA	NA	NA	NA	NA	NA	NA	NA	NA	NA	NA	NA	NA	4.9723	5.89336	-0.122894	-0.133252	-0.000671856	-0.0548792	0.00619086	-0.0359593	0.127313	0.0140557	0.0413732	9.25849	-2.78292	-1.70197	-0.588769	-0.0917967	1.78796	-0.937149	1.04418	0.309964	1.07331	8.79e-12	0.00798203	0.0960089	0.559109	0.927288	0.0808573	0.353936	0.302257	0.758092	0.289141	1.65e-11	0.266367	0.263471	0.820088	0.966374	0.876285	0.999817	0.999988	0.895237	0.660385	9975.81	1.02e-68
14551	DLGAP3	58512_at	58512	NA	NA	NA	NA	NA	NA	NA	NA	NA	NA	NA	NA	NA	NA	NA	NA	NA	NA	NA	NA	NA	NA	NA	NA	NA	NA	NA	NA	NA	NA	NA	NA	NA	NA	NA	NA	NA	NA	NA	NA	NA	NA	NA	NA	NA	NA	NA	8.10954	9.19494	-0.0275206	-0.0211643	-0.00672112	-0.949794	-0.000766419	0.0402135	-0.0313286	0.140551	-0.0190498	8.27071	-0.356819	-0.154775	-3.37231	-0.909633	-0.126733	0.60005	-0.147117	1.77463	-0.282953	2.02e-10	0.722979	0.877726	0.00158991	0.368106	0.899744	0.551634	0.88373	0.0830659	0.778576	3.14e-10	0.870405	0.929619	0.103489	0.608125	0.980527	0.999817	0.999988	0.341048	0.929883	8699.41	1.91e-67
14552	EPS15L1	58513_at	58513	NA	NA	NA	NA	NA	NA	NA	NA	NA	NA	NA	NA	NA	NA	NA	NA	NA	NA	NA	NA	NA	NA	NA	NA	NA	NA	NA	NA	NA	NA	NA	NA	NA	NA	NA	NA	NA	NA	NA	NA	NA	NA	NA	NA	NA	NA	NA	8.22782	9.52363	-0.0700153	-0.0878985	-0.000438063	-1.26663	0.00328732	-0.0381743	-0.0579668	-0.0426341	-0.0607836	17.1147	-1.81366	-1.28426	-0.439133	-2.42359	1.08603	-1.13805	-0.543846	-1.07549	-1.80379	9.1e-21	0.0767389	0.205955	0.662772	0.019666	0.283541	0.261426	0.589367	0.288177	0.0783003	2.78e-19	0.371928	0.398561	0.870886	0.115347	0.882861	0.999817	0.999988	0.582459	0.387179	35737.3	1.39e-80
14553	SELENOK	58515_at	58515	NA	NA	NA	NA	NA	NA	NA	NA	NA	NA	NA	NA	NA	NA	NA	NA	NA	NA	NA	NA	NA	NA	NA	NA	NA	NA	NA	NA	NA	NA	NA	NA	NA	NA	NA	NA	NA	NA	NA	NA	NA	NA	NA	NA	NA	NA	NA	10.3294	13.9702	-0.180828	-0.311101	-0.00108699	-2.87638	0.00407754	0.00357986	0.319361	-0.121244	-0.0885064	17.8463	-3.32972	-3.23109	-0.774574	-3.91233	0.957579	0.0758636	2.12988	-2.17414	-1.86703	1.88e-21	0.00179538	0.00237252	0.442846	0.000321784	0.343649	0.939881	0.0389668	0.0352658	0.0687509	8.36e-20	0.266367	0.0402562	0.75519	0.0116722	0.886811	0.999817	0.999988	0.24455	0.368572	28466	1.81e-78
14555	DMRT3	58524_at	58524	NA	NA	NA	NA	NA	NA	NA	NA	NA	NA	NA	NA	NA	NA	NA	NA	NA	NA	NA	NA	NA	NA	NA	NA	NA	NA	NA	NA	NA	NA	NA	NA	NA	NA	NA	NA	NA	NA	NA	NA	NA	NA	NA	NA	NA	NA	NA	5.25433	5.4022	-0.0329205	-0.057205	-0.000227128	0.549158	0.000262971	-0.0369125	0.052885	-0.0788017	-0.0287918	7.66026	-0.672876	-0.659491	-0.179653	0.829111	0.0685506	-0.868295	0.391501	-1.56851	-0.674173	1.48e-09	0.50464	0.513111	0.858272	0.411638	0.945666	0.390072	0.697367	0.12412	0.503823	2.09e-09	0.742974	0.683788	0.95031	0.644075	0.990492	0.999817	0.999988	0.401163	0.808398	9074.03	7.76e-68
14557	MID1IP1	58526_at	58526	NA	NA	NA	NA	NA	NA	NA	NA	NA	NA	NA	NA	NA	NA	NA	NA	NA	NA	NA	NA	NA	NA	NA	NA	NA	NA	NA	NA	NA	NA	NA	NA	NA	NA	NA	NA	NA	NA	NA	NA	NA	NA	NA	NA	NA	NA	NA	9.85195	8.75838	0.02447	-0.0143331	0.00788125	1.07615	0.00284223	0.155749	0.157354	0.0347376	-0.136875	5.16259	0.207909	-0.0686891	2.59138	0.675396	0.307988	1.52296	0.484229	0.287425	-1.33229	5.99e-06	0.836285	0.945557	0.0130181	0.503054	0.759584	0.135117	0.63069	0.775173	0.18981	6.8e-06	0.927928	0.969824	0.212006	0.71528	0.957614	0.999817	0.999988	0.90414	0.556988	5513.96	3.31e-63
14558	ABRACL	58527_at	58527	NA	NA	NA	NA	NA	NA	NA	NA	NA	NA	NA	NA	NA	NA	NA	NA	NA	NA	NA	NA	NA	NA	NA	NA	NA	NA	NA	NA	NA	NA	NA	NA	NA	NA	NA	NA	NA	NA	NA	NA	NA	NA	NA	NA	NA	NA	NA	7.38246	1.00046	0.243642	0.851675	0.000584448	1.6712	-0.0131003	-0.0580971	-0.0177666	0.305826	0.123091	0.580025	2.03608	4.01442	0.18901	1.03162	-1.39624	-0.558756	-0.0537749	2.48886	1.17842	0.564937	0.0479558	0.000235442	0.850978	0.308042	0.169836	0.579237	0.957365	0.0167805	0.245132	0.56794	0.338067	0.0158944	0.94717	0.555022	0.876285	0.999817	0.999988	0.185446	0.61916	2997.62	1.52e-57
14560	MYOZ1	58529_at	58529	NA	NA	NA	NA	NA	NA	NA	NA	NA	NA	NA	NA	NA	NA	NA	NA	NA	NA	NA	NA	NA	NA	NA	NA	NA	NA	NA	NA	NA	NA	NA	NA	NA	NA	NA	NA	NA	NA	NA	NA	NA	NA	NA	NA	NA	NA	NA	7.6169	8.22785	-0.0799307	-0.114951	0.00123802	0.0554154	0.00394487	-0.0474941	-0.183183	0.0231663	0.0659452	9.44876	-1.32311	-1.07326	0.793062	0.0677581	0.832821	-0.904792	-1.09825	0.373443	1.25055	4.87e-12	0.192817	0.289165	0.432112	0.946293	0.409565	0.370636	0.278229	0.71066	0.217887	9.53e-12	0.504112	0.485586	0.749513	0.97551	0.893921	0.999817	0.999988	0.869398	0.590143	12507	8.06e-71
14561	PRM3	58531_at	58531	NA	NA	NA	NA	NA	NA	NA	NA	NA	NA	NA	NA	NA	NA	NA	NA	NA	NA	NA	NA	NA	NA	NA	NA	NA	NA	NA	NA	NA	NA	NA	NA	NA	NA	NA	NA	NA	NA	NA	NA	NA	NA	NA	NA	NA	NA	NA	5.857	6.88066	-0.0392231	-0.216749	-0.00111289	0.74149	0.00776663	-0.0156522	-0.0369559	-0.037221	0.0140646	7.1497	-0.587483	-1.83112	-0.645065	0.820363	1.48361	-0.269808	-0.200479	-0.542908	0.241332	7.98e-09	0.559964	0.0740432	0.522325	0.416551	0.145232	0.788603	0.842054	0.590007	0.810449	1.06e-08	0.775556	0.229247	0.7998	0.648137	0.876285	0.999817	0.999988	0.801518	0.940117	6054.96	4.47e-64
14562	SNX6	58533_at	58533	NA	NA	NA	NA	NA	NA	NA	NA	NA	NA	NA	NA	NA	NA	NA	NA	NA	NA	NA	NA	NA	NA	NA	NA	NA	NA	NA	NA	NA	NA	NA	NA	NA	NA	NA	NA	NA	NA	NA	NA	NA	NA	NA	NA	NA	NA	NA	9.74341	7.956	0.053184	0.105917	0.00437223	1.40154	0.000306133	0.0207329	-0.0388494	0.113693	0.0520517	6.80293	0.655507	0.736327	2.08543	1.27599	0.0481217	0.294091	-0.173426	1.36463	0.734964	2.53e-08	0.515646	0.465545	0.043024	0.208834	0.961843	0.770108	0.863134	0.179496	0.466366	3.24e-08	0.749397	0.645574	0.326371	0.449053	0.992914	0.999817	0.999988	0.475005	0.789356	11345.9	6.49e-70
14563	MPP4	58538_at	58538	NA	NA	NA	NA	NA	NA	NA	NA	NA	NA	NA	NA	NA	NA	NA	NA	NA	NA	NA	NA	NA	NA	NA	NA	NA	NA	NA	NA	NA	NA	NA	NA	NA	NA	NA	NA	NA	NA	NA	NA	NA	NA	NA	NA	NA	NA	NA	4.33914	4.18508	0.022151	0.0175174	-0.000728483	0.209335	-0.00141032	-0.0140768	0.00856358	-0.0171565	-0.00956632	11.1588	0.851335	0.379739	-1.08349	0.594289	-0.691291	-0.622642	0.119205	-0.642129	-0.421199	2.94e-14	0.399317	0.706016	0.284653	0.555444	0.493112	0.53682	0.90567	0.524211	0.675716	8.87e-14	0.671557	0.823241	0.643621	0.751686	0.907771	0.999817	0.999988	0.758874	0.889542	21879.7	5.08e-76
14565	QARS1	5859_at	5859	NA	NA	NA	NA	NA	NA	NA	NA	NA	NA	NA	NA	NA	NA	NA	NA	NA	NA	NA	NA	NA	NA	NA	NA	NA	NA	NA	NA	NA	NA	NA	NA	NA	NA	NA	NA	NA	NA	NA	NA	NA	NA	NA	NA	NA	NA	NA	8.88993	7.61707	0.00071235	0.185795	-2.57e-05	0.239442	0.00208808	0.0507395	0.0912136	-0.0828159	-0.137962	7.68961	0.0103658	1.52494	-0.0144719	0.257371	0.38752	0.849734	0.480733	-1.17357	-2.29988	1.34e-09	0.991778	0.134624	0.988521	0.798125	0.70029	0.400197	0.633153	0.24705	0.0263911	1.91e-09	0.997547	0.315765	0.996345	0.897935	0.946669	0.999817	0.999988	0.547153	0.241361	13166.4	2.68e-71
14573	RAB3IL1	5866_at	5866	NA	NA	NA	NA	NA	NA	NA	NA	NA	NA	NA	NA	NA	NA	NA	NA	NA	NA	NA	NA	NA	NA	NA	NA	NA	NA	NA	NA	NA	NA	NA	NA	NA	NA	NA	NA	NA	NA	NA	NA	NA	NA	NA	NA	NA	NA	NA	9.47529	12.3407	-0.156169	-0.344256	-0.00285311	-0.70738	0.00466157	-0.03227	-0.000942286	-0.194563	-0.0774906	13.2145	-2.41047	-2.99706	-1.70421	-0.806506	0.917646	-0.573234	-0.00526772	-2.9245	-1.37022	1.04e-16	0.0202974	0.00452173	0.0955866	0.424406	0.363942	0.569484	0.995821	0.00549536	0.177756	6.21e-16	0.281344	0.0560182	0.427616	0.654622	0.886811	0.999817	0.999988	0.118277	0.543596	16828.6	1.4e-73
14603	IL22RA1	58985_at	58985	NA	NA	NA	NA	NA	NA	NA	NA	NA	NA	NA	NA	NA	NA	NA	NA	NA	NA	NA	NA	NA	NA	NA	NA	NA	NA	NA	NA	NA	NA	NA	NA	NA	NA	NA	NA	NA	NA	NA	NA	NA	NA	NA	NA	NA	NA	NA	6.93673	7.85452	-0.070464	-0.110248	0.000691535	-0.479311	0.00203779	-0.0198776	-0.123844	-0.0241941	0.0377391	10.1004	-1.30612	-1.15264	0.496049	-0.656265	0.481736	-0.424037	-0.831423	-0.436726	0.801385	6.65e-13	0.198483	0.255451	0.622396	0.515164	0.632446	0.67366	0.410345	0.664504	0.427332	1.51e-12	0.509993	0.452534	0.851385	0.723617	0.934301	0.999817	0.999988	0.844356	0.767409	13006.7	3.48e-71
14604	PGAP6	58986_at	58986	NA	NA	NA	NA	NA	NA	NA	NA	NA	NA	NA	NA	NA	NA	NA	NA	NA	NA	NA	NA	NA	NA	NA	NA	NA	NA	NA	NA	NA	NA	NA	NA	NA	NA	NA	NA	NA	NA	NA	NA	NA	NA	NA	NA	NA	NA	NA	7.87602	9.89699	-0.0770114	-0.152967	-0.000805075	-1.81978	-0.00474418	-0.0192151	-0.0885714	0.0759589	0.0688106	17.9314	-2.01123	-2.25325	-0.813651	-3.51053	-1.58017	-0.577529	-0.837784	1.93183	2.05871	1.57e-21	0.050621	0.0294187	0.420345	0.00106654	0.121426	0.566606	0.406802	0.0600122	0.0456359	7.19e-20	0.341763	0.139799	0.741982	0.0215438	0.876285	0.999817	0.999988	0.298582	0.309876	33288	6.35e-80
14609	RAN	5901_at	5901	NA	NA	NA	NA	NA	NA	NA	NA	NA	NA	NA	NA	NA	NA	NA	NA	NA	NA	NA	NA	NA	NA	NA	NA	NA	NA	NA	NA	NA	NA	NA	NA	NA	NA	NA	NA	NA	NA	NA	NA	NA	NA	NA	NA	NA	NA	NA	10.699	3.31045	0.286556	0.770982	0.000326923	4.59821	-0.0148784	-0.0182494	0.0445096	0.267619	0.12716	2.14438	2.6756	4.06033	0.118128	3.17137	-1.77175	-0.196103	0.150521	2.43339	1.36018	0.0377187	0.0105233	0.00020439	0.906518	0.00280326	0.0835501	0.845457	0.88106	0.0192059	0.18089	0.0386847	0.266367	0.0152338	0.966952	0.0373997	0.876285	0.999817	0.999988	0.194214	0.546309	7856.63	1.69e-66
14614	IL21	59067_at	59067	NA	NA	NA	NA	NA	NA	NA	NA	NA	NA	NA	NA	NA	NA	NA	NA	NA	NA	NA	NA	NA	NA	NA	NA	NA	NA	NA	NA	NA	NA	NA	NA	NA	NA	NA	NA	NA	NA	NA	NA	NA	NA	NA	NA	NA	NA	NA	6.14918	6.39858	-0.0146026	-0.111708	0.000424059	0.774133	0.00261615	-0.0154967	-0.06587	0.000285437	0.0472313	10.9505	-0.360225	-1.55431	0.404825	1.41061	0.823082	-0.439955	-0.588525	0.00685709	1.33478	5.37e-14	0.720449	0.127469	0.687621	0.16558	0.41502	0.662182	0.55927	0.994561	0.189	1.53e-13	0.869429	0.30643	0.880027	0.393241	0.89403	0.999817	0.999988	0.997981	0.556562	18102.8	2.94e-74
14615	CARD18	59082_at	59082	NA	NA	NA	NA	NA	NA	NA	NA	NA	NA	NA	NA	NA	NA	NA	NA	NA	NA	NA	NA	NA	NA	NA	NA	NA	NA	NA	NA	NA	NA	NA	NA	NA	NA	NA	NA	NA	NA	NA	NA	NA	NA	NA	NA	NA	NA	NA	5.73401	4.94908	0.0133292	0.0694303	0.000810732	0.372388	0.00484779	0.0327022	0.0948639	0.0542338	0.0540941	6.60126	0.256273	0.752928	0.603214	0.528859	1.18871	0.723602	0.660589	1.01544	1.19147	4.96e-08	0.798967	0.455611	0.549547	0.599633	0.241102	0.473243	0.512413	0.315599	0.24003	6.25e-08	0.909183	0.637076	0.815129	0.781026	0.878795	0.999817	0.999988	0.603179	0.613671	9561.71	2.53e-68
14616	ENPP5	59084_at	59084	NA	NA	NA	NA	NA	NA	NA	NA	NA	NA	NA	NA	NA	NA	NA	NA	NA	NA	NA	NA	NA	NA	NA	NA	NA	NA	NA	NA	NA	NA	NA	NA	NA	NA	NA	NA	NA	NA	NA	NA	NA	NA	NA	NA	NA	NA	NA	7.97877	3.48757	0.113555	0.418871	0.00813261	2.53911	-0.0130376	-0.0460603	-0.55385	0.233848	-0.0418009	2.05551	0.964713	2.00714	2.67373	1.59338	-1.41262	-0.450343	-1.70418	1.93468	-0.406828	0.0459585	0.340103	0.051071	0.0105736	0.118428	0.164993	0.654734	0.0955916	0.059651	0.68616	0.0470718	0.628276	0.186345	0.195947	0.322256	0.876285	0.999817	0.999988	0.298452	0.892892	3616.58	2.75e-59
14632	RASGRF2	5924_at	5924	NA	NA	NA	NA	NA	NA	NA	NA	NA	NA	NA	NA	NA	NA	NA	NA	NA	NA	NA	NA	NA	NA	NA	NA	NA	NA	NA	NA	NA	NA	NA	NA	NA	NA	NA	NA	NA	NA	NA	NA	NA	NA	NA	NA	NA	NA	NA	9.82549	0.613273	0.414518	0.78709	-0.00743563	8.48701	-0.00429153	0.000104132	0.147831	0.397845	0.290886	0.326472	3.18076	3.40658	-2.20801	4.81049	-0.419986	0.000919599	0.410853	2.97294	2.55708	0.745657	0.00273094	0.00144102	0.032647	1.89e-05	0.676595	0.999271	0.683229	0.00482591	0.0141809	0.74756	0.266367	0.0324818	0.294486	0.00262836	0.943453	0.999965	0.999988	0.112505	0.183177	4482.92	2.78e-61
14635	HIVEP3	59269_at	59269	NA	NA	NA	NA	NA	NA	NA	NA	NA	NA	NA	NA	NA	NA	NA	NA	NA	NA	NA	NA	NA	NA	NA	NA	NA	NA	NA	NA	NA	NA	NA	NA	NA	NA	NA	NA	NA	NA	NA	NA	NA	NA	NA	NA	NA	NA	NA	7.61034	8.47415	0.0329886	0.0032672	-0.00161393	-1.50831	-0.00113733	0.000153993	-0.0697171	-0.00219081	0.0227794	19.7803	1.10993	0.062003	-2.10141	-3.74859	-0.488039	0.00596289	-0.849578	-0.0717828	0.878028	3.65e-23	0.273222	0.950849	0.0415243	0.000527701	0.628011	0.99527	0.400283	0.943109	0.384827	4.52e-21	0.578062	0.973004	0.321338	0.0148644	0.933961	0.999965	0.999988	0.978056	0.736061	51581.6	5.36e-84
14637	EVA1C	59271_at	59271	NA	NA	NA	NA	NA	NA	NA	NA	NA	NA	NA	NA	NA	NA	NA	NA	NA	NA	NA	NA	NA	NA	NA	NA	NA	NA	NA	NA	NA	NA	NA	NA	NA	NA	NA	NA	NA	NA	NA	NA	NA	NA	NA	NA	NA	NA	NA	7.19546	6.68085	0.0375136	0.133948	0.00658883	-1.45851	-0.00376348	0.0422946	0.00655459	-0.0534724	-0.101184	4.27399	0.345928	0.696687	2.35126	-0.993467	-0.44261	0.448856	0.0218915	-0.480188	-1.06891	0.00010507	0.73109	0.489762	0.0233811	0.326061	0.660275	0.655798	0.982636	0.633537	0.291096	0.000114476	0.874345	0.664977	0.26079	0.570498	0.939768	0.999817	0.999988	0.827032	0.661852	3464.95	6.86e-59
14638	ACE2	59272_at	59272	NA	NA	NA	NA	NA	NA	NA	NA	NA	NA	NA	NA	NA	NA	NA	NA	NA	NA	NA	NA	NA	NA	NA	NA	NA	NA	NA	NA	NA	NA	NA	NA	NA	NA	NA	NA	NA	NA	NA	NA	NA	NA	NA	NA	NA	NA	NA	5.29732	6.66487	-0.0494725	-0.168448	-0.0017973	-0.313376	0.00394698	0.0133466	-0.0248774	-0.0874827	-0.0256313	14.9588	-1.60053	-3.07378	-2.25017	-0.748881	1.62854	0.496931	-0.291499	-2.75617	-0.949961	1.3e-18	0.116832	0.00366973	0.0296287	0.458021	0.110743	0.621779	0.772076	0.00855591	0.347461	1.53e-17	0.422959	0.0505008	0.283172	0.681782	0.876285	0.999817	0.999988	0.142403	0.708098	23107.7	1.58e-76
14639	TLNRD1	59274_at	59274	NA	NA	NA	NA	NA	NA	NA	NA	NA	NA	NA	NA	NA	NA	NA	NA	NA	NA	NA	NA	NA	NA	NA	NA	NA	NA	NA	NA	NA	NA	NA	NA	NA	NA	NA	NA	NA	NA	NA	NA	NA	NA	NA	NA	NA	NA	NA	7.41765	6.51178	0.115144	0.214988	-0.00159065	-0.763537	-0.00108819	0.0151489	0.196737	0.0382472	-0.0371125	10.3156	2.62925	2.76892	-1.4056	-1.28786	-0.316907	0.398103	1.62708	0.850501	-0.970834	3.49e-13	0.0118357	0.00827779	0.167055	0.20471	0.752854	0.692531	0.111054	0.399776	0.337081	8.37e-13	0.267296	0.0738431	0.526948	0.444412	0.956754	0.999817	0.999988	0.669693	0.699083	22571.2	2.61e-76
14640	NTN4	59277_at	59277	NA	NA	NA	NA	NA	NA	NA	NA	NA	NA	NA	NA	NA	NA	NA	NA	NA	NA	NA	NA	NA	NA	NA	NA	NA	NA	NA	NA	NA	NA	NA	NA	NA	NA	NA	NA	NA	NA	NA	NA	NA	NA	NA	NA	NA	NA	NA	7.01201	3.46046	0.0992257	0.418269	-0.000536827	1.91082	-0.00541545	0.00289861	-0.013691	-0.0451358	-0.112044	1.6328	0.67487	1.60457	-0.141295	0.959982	-0.469748	0.0226888	-0.0337259	-0.298952	-0.873012	0.10984	0.503385	0.115938	0.8883	0.342452	0.640917	0.982004	0.973252	0.766422	0.387524	0.111683	0.742194	0.290228	0.961331	0.585968	0.936052	0.999817	0.999988	0.899295	0.738827	1790.29	9.25e-53
14642	CACNG8	59283_at	59283	NA	NA	NA	NA	NA	NA	NA	NA	NA	NA	NA	NA	NA	NA	NA	NA	NA	NA	NA	NA	NA	NA	NA	NA	NA	NA	NA	NA	NA	NA	NA	NA	NA	NA	NA	NA	NA	NA	NA	NA	NA	NA	NA	NA	NA	NA	NA	7.91718	10.5938	-0.0652384	-0.171228	-0.00240518	-2.59565	0.00256511	-0.0209971	-0.00152735	-0.111262	-0.102974	10.9891	-0.975454	-1.44406	-1.3917	-2.8668	0.489153	-0.361317	-0.00827131	-1.62007	-1.76387	4.8e-14	0.334812	0.155997	0.171197	0.00640584	0.627229	0.719638	0.993439	0.112556	0.0848843	1.38e-13	0.623463	0.342224	0.531551	0.0597352	0.933961	0.999817	0.999988	0.384665	0.400347	11025.8	1.2e-69
14643	CACNG7	59284_at	59284	NA	NA	NA	NA	NA	NA	NA	NA	NA	NA	NA	NA	NA	NA	NA	NA	NA	NA	NA	NA	NA	NA	NA	NA	NA	NA	NA	NA	NA	NA	NA	NA	NA	NA	NA	NA	NA	NA	NA	NA	NA	NA	NA	NA	NA	NA	NA	7.73915	9.14602	-0.151031	-0.177435	-0.00158695	-0.382977	0.0048417	0.00815866	-0.128868	0.0372987	0.159448	8.30258	-1.97625	-1.30955	-0.80359	-0.370166	0.807996	0.122863	-0.610738	0.475286	2.39018	1.83e-10	0.0545889	0.197329	0.426071	0.713083	0.423557	0.90279	0.5446	0.636998	0.0213102	2.85e-10	0.344948	0.389772	0.744839	0.850171	0.895047	0.999817	0.999988	0.829218	0.220629	8069	9.57e-67
14644	CACNG6	59285_at	59285	NA	NA	NA	NA	NA	NA	NA	NA	NA	NA	NA	NA	NA	NA	NA	NA	NA	NA	NA	NA	NA	NA	NA	NA	NA	NA	NA	NA	NA	NA	NA	NA	NA	NA	NA	NA	NA	NA	NA	NA	NA	NA	NA	NA	NA	NA	NA	8.10596	9.21371	-0.0723879	-0.19192	-0.00063269	0.285404	0.00518083	-0.0395138	0.0295941	-0.00173265	0.0223174	16.3719	-1.85407	-2.77259	-0.627115	0.539967	1.69237	-1.16475	0.274535	-0.0432171	0.654845	4.76e-20	0.0706226	0.00819929	0.533912	0.592016	0.0978382	0.250565	0.784993	0.965729	0.516068	1.06e-18	0.363105	0.0736673	0.806238	0.776852	0.876285	0.999817	0.999988	0.98662	0.81484	33911.7	4.27e-80
14648	SIGIRR	59307_at	59307	NA	NA	NA	NA	NA	NA	NA	NA	NA	NA	NA	NA	NA	NA	NA	NA	NA	NA	NA	NA	NA	NA	NA	NA	NA	NA	NA	NA	NA	NA	NA	NA	NA	NA	NA	NA	NA	NA	NA	NA	NA	NA	NA	NA	NA	NA	NA	7.86945	10.8076	-0.175585	-0.198246	-0.000898486	-2.85069	0.00137265	-0.0614128	0.0666728	-0.10017	-0.0554203	10.1194	-2.36979	-1.50916	-0.469279	-2.84198	0.236276	-0.953911	0.325915	-1.31657	-0.856894	6.28e-13	0.0223734	0.1386	0.64125	0.0068391	0.814345	0.345481	0.746075	0.194983	0.396272	1.43e-12	0.287997	0.320833	0.86195	0.0622684	0.96723	0.999817	0.999988	0.491234	0.744779	8876.46	1.24e-67
14649	RBBP7	5931_at	5931	NA	NA	NA	NA	NA	NA	NA	NA	NA	NA	NA	NA	NA	NA	NA	NA	NA	NA	NA	NA	NA	NA	NA	NA	NA	NA	NA	NA	NA	NA	NA	NA	NA	NA	NA	NA	NA	NA	NA	NA	NA	NA	NA	NA	NA	NA	NA	9.97275	6.97588	0.110414	0.256174	0.00257708	2.19254	-0.00565541	-0.0155551	0.0876192	0.178516	0.0486718	7.95557	1.81506	2.37526	1.63943	2.66234	-1.18568	-0.294285	0.521675	2.85779	0.916601	5.63e-10	0.0765198	0.0220839	0.108449	0.0108845	0.242284	0.769962	0.604584	0.00656002	0.364483	8.3e-10	0.371449	0.120546	0.449604	0.0819002	0.878827	0.999817	0.999988	0.127727	0.719944	21145.9	1.05e-75
14652	PRDM12	59335_at	59335	NA	NA	NA	NA	NA	NA	NA	NA	NA	NA	NA	NA	NA	NA	NA	NA	NA	NA	NA	NA	NA	NA	NA	NA	NA	NA	NA	NA	NA	NA	NA	NA	NA	NA	NA	NA	NA	NA	NA	NA	NA	NA	NA	NA	NA	NA	NA	7.86102	10.1035	-0.0694626	-0.272739	-0.000781648	-1.18877	0.00834107	0.0582453	0.0387101	0.21241	0.127516	10.0955	-1.00046	-2.21566	-0.43567	-1.26473	1.53217	0.965465	0.201933	2.97927	2.10403	6.75e-13	0.322704	0.0320797	0.665263	0.212806	0.132833	0.339731	0.840925	0.00474423	0.0412837	1.53e-12	0.614821	0.146104	0.871401	0.453599	0.876285	0.999817	0.999988	0.112009	0.297568	10088.1	8.03e-69
14653	PRDM13	59336_at	59336	NA	NA	NA	NA	NA	NA	NA	NA	NA	NA	NA	NA	NA	NA	NA	NA	NA	NA	NA	NA	NA	NA	NA	NA	NA	NA	NA	NA	NA	NA	NA	NA	NA	NA	NA	NA	NA	NA	NA	NA	NA	NA	NA	NA	NA	NA	NA	4.68114	3.89371	0.0127566	0.0294996	0.000201252	1.05563	0.0014074	-0.010798	0.000982435	0.037291	0.0472677	8.86394	0.418594	0.545986	0.255561	2.5587	0.588992	-0.407779	0.011676	1.19165	1.77688	3.04e-11	0.677604	0.587908	0.799513	0.0141241	0.55896	0.685467	0.990738	0.239961	0.0826898	5.25e-11	0.845019	0.74212	0.927987	0.0949126	0.920814	0.999817	0.999988	0.540363	0.3965	18563.2	1.71e-74
14654	PLEKHA1	59338_at	59338	NA	NA	NA	NA	NA	NA	NA	NA	NA	NA	NA	NA	NA	NA	NA	NA	NA	NA	NA	NA	NA	NA	NA	NA	NA	NA	NA	NA	NA	NA	NA	NA	NA	NA	NA	NA	NA	NA	NA	NA	NA	NA	NA	NA	NA	NA	NA	10.4881	8.01441	0.144272	0.255559	0.00412104	0.951066	-0.00685085	-0.0282798	0.439995	0.118708	0.107037	7.61306	1.97544	1.9737	2.18366	0.961924	-1.19636	-0.44564	2.18204	1.58288	1.679	1.73e-09	0.0546838	0.0548883	0.0345118	0.341487	0.238136	0.658101	0.0346388	0.120804	0.100433	2.43e-09	0.344977	0.193899	0.300042	0.585054	0.878652	0.999817	0.999988	0.396597	0.432984	16226.3	3.06e-73
14655	PLEKHA2	59339_at	59339	NA	NA	NA	NA	NA	NA	NA	NA	NA	NA	NA	NA	NA	NA	NA	NA	NA	NA	NA	NA	NA	NA	NA	NA	NA	NA	NA	NA	NA	NA	NA	NA	NA	NA	NA	NA	NA	NA	NA	NA	NA	NA	NA	NA	NA	NA	NA	8.10919	7.40495	0.0313292	0.0525943	0.00123325	0.509729	-0.000104911	0.0203208	-0.112651	0.0156632	-0.0143811	9.00758	0.549326	0.520148	0.836811	0.660189	-0.0234606	0.410061	-0.715402	0.267452	-0.288873	1.93e-11	0.585634	0.605639	0.407343	0.512667	0.981392	0.683805	0.478242	0.790405	0.774072	3.43e-11	0.790501	0.754214	0.733041	0.721549	0.99545	0.999817	0.999988	0.91072	0.928657	15904.8	4.69e-73
14657	HRH4	59340_at	59340	NA	NA	NA	NA	NA	NA	NA	NA	NA	NA	NA	NA	NA	NA	NA	NA	NA	NA	NA	NA	NA	NA	NA	NA	NA	NA	NA	NA	NA	NA	NA	NA	NA	NA	NA	NA	NA	NA	NA	NA	NA	NA	NA	NA	NA	NA	NA	5.31085	4.89845	-0.0175763	-0.0184889	0.000827336	0.873194	0.00322948	-0.0219414	-0.0546593	-0.0219111	0.0361043	9.55629	-0.494257	-0.293253	0.900335	1.81378	1.15823	-0.710094	-0.556703	-0.600033	1.16311	3.49e-12	0.62365	0.770745	0.372976	0.0767208	0.253187	0.481494	0.580628	0.551645	0.251224	6.97e-12	0.81319	0.865652	0.709387	0.252552	0.878827	0.999817	0.999988	0.777497	0.624434	17547.1	5.72e-74
14658	TRPV4	59341_at	59341	NA	NA	NA	NA	NA	NA	NA	NA	NA	NA	NA	NA	NA	NA	NA	NA	NA	NA	NA	NA	NA	NA	NA	NA	NA	NA	NA	NA	NA	NA	NA	NA	NA	NA	NA	NA	NA	NA	NA	NA	NA	NA	NA	NA	NA	NA	NA	6.77249	10.0401	-0.154271	-0.31892	-0.00465756	-1.54142	-0.000108422	0.0193579	0.0937879	-0.219945	-0.00120999	7.66473	-1.69761	-1.97943	-1.98339	-1.25291	-0.0152161	0.245153	0.373795	-2.35696	-0.0152535	1.46e-09	0.0968367	0.0542167	0.0537577	0.217033	0.98793	0.807508	0.710401	0.023067	0.987901	2.06e-09	0.399817	0.192559	0.354116	0.458138	0.996568	0.999817	0.999988	0.208995	0.996178	4370.45	4.78e-61
14659	SCPEP1	59342_at	59342	NA	NA	NA	NA	NA	NA	NA	NA	NA	NA	NA	NA	NA	NA	NA	NA	NA	NA	NA	NA	NA	NA	NA	NA	NA	NA	NA	NA	NA	NA	NA	NA	NA	NA	NA	NA	NA	NA	NA	NA	NA	NA	NA	NA	NA	NA	NA	8.66824	8.05634	0.0633856	0.108661	0.00417349	-0.753672	-0.0018962	0.0410751	0.091239	0.0223792	-0.0583799	9.76756	1.10773	1.07109	2.82253	-0.97291	-0.422632	0.826128	0.577506	0.380867	-1.1688	1.83e-12	0.27416	0.290129	0.00719753	0.33606	0.674678	0.413309	0.566621	0.705184	0.248946	3.82e-12	0.57828	0.486494	0.168433	0.579457	0.943453	0.999817	0.999988	0.866955	0.622416	18055.3	3.11e-74
14660	SENP2	59343_at	59343	NA	NA	NA	NA	NA	NA	NA	NA	NA	NA	NA	NA	NA	NA	NA	NA	NA	NA	NA	NA	NA	NA	NA	NA	NA	NA	NA	NA	NA	NA	NA	NA	NA	NA	NA	NA	NA	NA	NA	NA	NA	NA	NA	NA	NA	NA	NA	8.403	6.10608	0.0687135	0.22615	0.00067989	1.47506	-0.00265649	0.0218726	0.0250323	0.0962859	0.0385119	9.98549	1.61974	3.0068	0.620208	2.56839	-0.79863	0.593374	0.213715	2.21029	1.04	9.41e-13	0.112629	0.00440414	0.538407	0.0137876	0.428911	0.556051	0.831783	0.032477	0.304176	2.08e-12	0.418049	0.0552808	0.809255	0.0934826	0.89746	0.999817	0.999988	0.236451	0.673039	30868.5	3.2e-79
14661	ALOXE3	59344_at	59344	NA	NA	NA	NA	NA	NA	NA	NA	NA	NA	NA	NA	NA	NA	NA	NA	NA	NA	NA	NA	NA	NA	NA	NA	NA	NA	NA	NA	NA	NA	NA	NA	NA	NA	NA	NA	NA	NA	NA	NA	NA	NA	NA	NA	NA	NA	NA	6.43769	6.881	-0.0628764	-0.103023	-0.00037452	0.380818	0.0079832	-0.0228417	-0.0306289	-0.0286514	0.0390894	8.14876	-1.0733	-0.991916	-0.247403	0.480175	1.73799	-0.448733	-0.189365	-0.476284	0.764413	3e-10	0.289144	0.326809	0.805778	0.633546	0.0893974	0.655886	0.850701	0.636292	0.448811	4.57e-10	0.590137	0.522966	0.931046	0.803021	0.876285	0.999817	0.999988	0.828881	0.778093	9500.97	2.9e-68
14662	GNB4	59345_at	59345	NA	NA	NA	NA	NA	NA	NA	NA	NA	NA	NA	NA	NA	NA	NA	NA	NA	NA	NA	NA	NA	NA	NA	NA	NA	NA	NA	NA	NA	NA	NA	NA	NA	NA	NA	NA	NA	NA	NA	NA	NA	NA	NA	NA	NA	NA	NA	8.07019	8.22023	0.0241508	0.0325252	-0.000652685	-0.46137	-0.00594982	-0.0313421	-0.0166284	-0.0832651	0.00895764	11.4215	0.483691	0.36742	-0.505866	-0.682547	-1.51976	-0.722418	-0.12062	-1.62399	0.205525	1.39e-14	0.631069	0.715115	0.615544	0.498568	0.135919	0.473963	0.904556	0.111715	0.838136	4.51e-14	0.816452	0.829023	0.847821	0.712758	0.876285	0.999817	0.999988	0.383628	0.949515	20552	1.94e-75
14663	ZNF350	59348_at	59348	NA	NA	NA	NA	NA	NA	NA	NA	NA	NA	NA	NA	NA	NA	NA	NA	NA	NA	NA	NA	NA	NA	NA	NA	NA	NA	NA	NA	NA	NA	NA	NA	NA	NA	NA	NA	NA	NA	NA	NA	NA	NA	NA	NA	NA	NA	NA	5.50498	4.80621	0.0532138	0.0972681	0.000895142	-0.0469913	-0.00470875	0.112357	0.140915	-0.0205361	0.0557425	5.44327	0.868713	0.895632	0.565509	-0.0566653	-0.980376	2.11096	0.833188	-0.326479	1.04249	2.37e-06	0.389846	0.375455	0.574678	0.955075	0.332405	0.0406511	0.40936	0.745652	0.303031	2.73e-06	0.664741	0.569056	0.827952	0.979964	0.886811	0.999817	0.999988	0.888534	0.672224	6354.74	1.59e-64
14664	KLHL12	59349_at	59349	NA	NA	NA	NA	NA	NA	NA	NA	NA	NA	NA	NA	NA	NA	NA	NA	NA	NA	NA	NA	NA	NA	NA	NA	NA	NA	NA	NA	NA	NA	NA	NA	NA	NA	NA	NA	NA	NA	NA	NA	NA	NA	NA	NA	NA	NA	NA	8.69919	2.11432	0.255355	0.50277	0.00367048	5.62654	-0.00617278	0.0282651	-0.00266359	0.344619	0.193104	1.47149	2.56169	2.84485	1.42496	4.16938	-0.789767	0.326331	-0.00967796	3.36672	2.21926	0.148467	0.0140194	0.00678767	0.161415	0.00014574	0.434014	0.745763	0.992323	0.00161553	0.031816	0.150643	0.271766	0.067225	0.519775	0.00779136	0.898226	0.999817	0.999988	0.0728478	0.263162	5995.87	5.51e-64
14666	RXFP1	59350_at	59350	NA	NA	NA	NA	NA	NA	NA	NA	NA	NA	NA	NA	NA	NA	NA	NA	NA	NA	NA	NA	NA	NA	NA	NA	NA	NA	NA	NA	NA	NA	NA	NA	NA	NA	NA	NA	NA	NA	NA	NA	NA	NA	NA	NA	NA	NA	NA	7.66877	-1.16591	0.1971	0.864304	0.00327861	5.97374	-0.00846108	-0.0106394	0.252337	0.0257768	0.0337582	-0.558417	1.36074	3.3656	0.875942	3.04637	-0.74499	-0.0845345	0.630962	0.173302	0.266995	0.579467	0.180712	0.00162072	0.385947	0.00395507	0.460346	0.933025	0.531418	0.863231	0.790754	0.582433	0.491281	0.0343099	0.717377	0.0453092	0.90326	0.999817	0.999988	0.94571	0.933779	2208.98	1.04e-54
14667	PBOV1	59351_at	59351	NA	NA	NA	NA	NA	NA	NA	NA	NA	NA	NA	NA	NA	NA	NA	NA	NA	NA	NA	NA	NA	NA	NA	NA	NA	NA	NA	NA	NA	NA	NA	NA	NA	NA	NA	NA	NA	NA	NA	NA	NA	NA	NA	NA	NA	NA	NA	5.74523	7.47691	-0.146669	-0.205453	-0.00167997	-0.49073	0.00729772	-0.0401609	-0.0643273	-0.135877	-0.0053092	7.92005	-2.23945	-1.76938	-0.992653	-0.553466	1.4211	-0.705716	-0.355737	-2.02038	-0.0928677	6.32e-10	0.0303722	0.0839499	0.326453	0.582822	0.162528	0.484185	0.723784	0.0496247	0.926442	9.27e-10	0.304647	0.244953	0.678298	0.77123	0.876285	0.999817	0.999988	0.278068	0.979015	6055.12	4.46e-64
14668	LGR6	59352_at	59352	NA	NA	NA	NA	NA	NA	NA	NA	NA	NA	NA	NA	NA	NA	NA	NA	NA	NA	NA	NA	NA	NA	NA	NA	NA	NA	NA	NA	NA	NA	NA	NA	NA	NA	NA	NA	NA	NA	NA	NA	NA	NA	NA	NA	NA	NA	NA	6.91684	9.23834	-0.123017	-0.313974	-0.00555711	0.235322	-0.000132668	-0.0313693	0.105064	-0.0547259	0.069673	10.3929	-1.99482	-2.87169	-3.48725	0.28187	-0.0274371	-0.58542	0.617057	-0.864203	1.29431	2.77e-13	0.0524503	0.00632341	0.00114127	0.779401	0.978239	0.561337	0.540463	0.39229	0.202493	6.78e-13	0.342591	0.0652865	0.0922085	0.887973	0.994803	0.999817	0.999988	0.664125	0.571493	9898.85	1.2e-68
14669	TMEM35A	59353_at	59353	NA	NA	NA	NA	NA	NA	NA	NA	NA	NA	NA	NA	NA	NA	NA	NA	NA	NA	NA	NA	NA	NA	NA	NA	NA	NA	NA	NA	NA	NA	NA	NA	NA	NA	NA	NA	NA	NA	NA	NA	NA	NA	NA	NA	NA	NA	NA	9.91535	3.61354	0.346966	0.669659	0.00101514	3.39995	-0.0070456	-0.0433502	0.266294	0.31185	0.180687	1.98318	2.74481	2.98803	0.310776	1.98676	-0.71085	-0.394677	0.76299	2.40245	1.63751	0.0537817	0.00881118	0.00463346	0.757478	0.0533696	0.48103	0.69504	0.449651	0.0206922	0.108849	0.0550072	0.266367	0.0565267	0.910432	0.204218	0.905981	0.999817	0.999988	0.200828	0.444742	4843.17	5.31e-62
14670	RBM4	5936_at	5936	NA	NA	NA	NA	NA	NA	NA	NA	NA	NA	NA	NA	NA	NA	NA	NA	NA	NA	NA	NA	NA	NA	NA	NA	NA	NA	NA	NA	NA	NA	NA	NA	NA	NA	NA	NA	NA	NA	NA	NA	NA	NA	NA	NA	NA	NA	NA	7.81749	5.30286	0.0720692	0.233717	0.00198696	1.63381	0.00360527	-0.00383017	0.0355844	0.0754142	-0.113902	3.26937	0.64047	1.17151	0.683335	1.0725	0.408622	-0.0391736	0.114536	0.65266	-1.15962	0.00213024	0.525278	0.247868	0.498075	0.289501	0.684853	0.968934	0.909348	0.517463	0.252627	0.00224507	0.754836	0.444304	0.78643	0.537618	0.943453	0.999817	0.999988	0.754375	0.625806	3797.66	9.66e-60
14675	RBP2	5948_at	5948	NA	NA	NA	NA	NA	NA	NA	NA	NA	NA	NA	NA	NA	NA	NA	NA	NA	NA	NA	NA	NA	NA	NA	NA	NA	NA	NA	NA	NA	NA	NA	NA	NA	NA	NA	NA	NA	NA	NA	NA	NA	NA	NA	NA	NA	NA	NA	6.61723	9.68059	-0.167987	-0.277594	-0.00362901	-1.69221	0.00170192	-0.0543301	0.0879065	-0.267127	-0.0670378	10.0037	-2.50224	-2.33222	-2.09188	-1.86189	0.323315	-0.931361	0.474249	-3.87485	-1.14395	8.91e-13	0.016239	0.0244589	0.0424132	0.0694883	0.74803	0.356886	0.637731	0.00036062	0.258997	1.97e-12	0.277106	0.127229	0.324405	0.238507	0.955093	0.999817	0.999988	0.0352372	0.632233	7645.21	3.04e-66
14676	CPLX3	594855_at	594855	NA	NA	NA	NA	NA	NA	NA	NA	NA	NA	NA	NA	NA	NA	NA	NA	NA	NA	NA	NA	NA	NA	NA	NA	NA	NA	NA	NA	NA	NA	NA	NA	NA	NA	NA	NA	NA	NA	NA	NA	NA	NA	NA	NA	NA	NA	NA	7.70235	9.00696	-0.0466734	-0.0672583	-0.00496583	-0.911623	0.0031647	-0.02801	-0.164274	-0.129353	-0.0455422	9.48002	-0.708101	-0.575544	-2.9155	-1.02162	0.612342	-0.489063	-0.902667	-1.91112	-0.791544	4.42e-12	0.482718	0.567934	0.00562884	0.312697	0.543549	0.627292	0.371751	0.0626949	0.432988	8.71e-12	0.727943	0.72717	0.158058	0.559234	0.917635	0.999817	0.999988	0.302276	0.771174	10744.3	2.08e-69
14697	REST	5978_at	5978	NA	NA	NA	NA	NA	NA	NA	NA	NA	NA	NA	NA	NA	NA	NA	NA	NA	NA	NA	NA	NA	NA	NA	NA	NA	NA	NA	NA	NA	NA	NA	NA	NA	NA	NA	NA	NA	NA	NA	NA	NA	NA	NA	NA	NA	NA	NA	7.52959	9.38545	-0.0958939	-0.252403	0.0004807	-0.580135	0.00759437	-0.013208	-0.0850961	-0.0404725	0.00688976	12.4909	-1.8396	-2.73108	0.356864	-0.82207	1.85806	-0.291604	-0.591255	-0.756096	0.151416	7.13e-16	0.0727637	0.00912883	0.722946	0.41559	0.0700418	0.771997	0.557457	0.45373	0.880359	3.29e-15	0.365818	0.0776913	0.896892	0.647579	0.876285	0.999817	0.999988	0.711328	0.963298	16415.9	2.38e-73
14713	RFX4	5992_at	5992	NA	NA	NA	NA	NA	NA	NA	NA	NA	NA	NA	NA	NA	NA	NA	NA	NA	NA	NA	NA	NA	NA	NA	NA	NA	NA	NA	NA	NA	NA	NA	NA	NA	NA	NA	NA	NA	NA	NA	NA	NA	NA	NA	NA	NA	NA	NA	8.91581	15.9859	-0.0885072	-0.659752	0.0112447	-6.52385	-0.013249	-0.0149588	0.604228	-0.407243	-0.203833	6.57868	-0.52502	-2.20742	2.58132	-2.85857	-1.00234	-0.102122	1.29817	-2.35253	-1.38518	5.35e-08	0.602276	0.0326912	0.0133496	0.0065465	0.321806	0.919136	0.201175	0.0233105	0.173168	6.72e-08	0.801282	0.147487	0.213075	0.0606591	0.886811	0.999817	0.999988	0.209686	0.53686	2207.59	1.05e-54
14729	RHEB	6009_at	6009	NA	NA	NA	NA	NA	NA	NA	NA	NA	NA	NA	NA	NA	NA	NA	NA	NA	NA	NA	NA	NA	NA	NA	NA	NA	NA	NA	NA	NA	NA	NA	NA	NA	NA	NA	NA	NA	NA	NA	NA	NA	NA	NA	NA	NA	NA	NA	8.35498	9.29825	-0.036332	-0.15356	-0.000658847	0.192592	0.00125591	0.0141607	0.0684295	-0.0881412	-0.0183897	16.3534	-0.921066	-2.19576	-0.64637	0.36065	0.406065	0.413154	0.628314	-2.17603	-0.534086	4.97e-20	0.362174	0.0335735	0.521488	0.720133	0.686716	0.681555	0.533134	0.0351153	0.596043	1.09e-18	0.645347	0.14967	0.799176	0.854821	0.943453	0.999817	0.999988	0.244114	0.855435	35294.5	1.81e-80
14741	GPBP1L1	60313_at	60313	NA	NA	NA	NA	NA	NA	NA	NA	NA	NA	NA	NA	NA	NA	NA	NA	NA	NA	NA	NA	NA	NA	NA	NA	NA	NA	NA	NA	NA	NA	NA	NA	NA	NA	NA	NA	NA	NA	NA	NA	NA	NA	NA	NA	NA	NA	NA	8.69086	8.39842	-0.0212586	-0.0203374	0.00277402	0.402969	0.000365103	0.0539009	0.0217239	0.00378951	0.00116928	17.7967	-0.649337	-0.350379	3.279	0.90919	0.142229	1.89477	0.240329	0.112721	0.0409157	2.09e-21	0.519587	0.727771	0.00207311	0.368337	0.887566	0.0648851	0.811222	0.910779	0.967553	9.1e-20	0.751953	0.837091	0.115687	0.608125	0.97937	0.999817	0.999988	0.966015	0.991286	55439.5	1.14e-84
14742	C12orf10	60314_at	60314	NA	NA	NA	NA	NA	NA	NA	NA	NA	NA	NA	NA	NA	NA	NA	NA	NA	NA	NA	NA	NA	NA	NA	NA	NA	NA	NA	NA	NA	NA	NA	NA	NA	NA	NA	NA	NA	NA	NA	NA	NA	NA	NA	NA	NA	NA	NA	9.33616	6.90587	0.0829838	0.362228	-0.00173616	0.479875	-0.00519822	-0.0456351	0.179702	0.102936	0.0362357	6.26702	1.0855	2.67255	-0.87887	0.463675	-0.867218	-0.687008	0.851382	1.31126	0.543011	1.52e-07	0.28377	0.0106052	0.384375	0.645228	0.390655	0.49578	0.399291	0.196754	0.589936	1.86e-07	0.585665	0.0846014	0.71678	0.810484	0.891306	0.999817	0.999988	0.492839	0.85146	11735.3	3.15e-70
14747	AVPI1	60370_at	60370	NA	NA	NA	NA	NA	NA	NA	NA	NA	NA	NA	NA	NA	NA	NA	NA	NA	NA	NA	NA	NA	NA	NA	NA	NA	NA	NA	NA	NA	NA	NA	NA	NA	NA	NA	NA	NA	NA	NA	NA	NA	NA	NA	NA	NA	NA	NA	9.04328	6.81866	0.113729	0.235029	0.00222007	1.07604	-0.0057381	0.0139281	-0.00841596	0.0327505	0.0121353	8.33185	2.00312	2.33488	1.51321	1.39996	-1.28896	0.282329	-0.0536876	0.561747	0.244863	1.66e-10	0.0515172	0.0243054	0.13757	0.168728	0.204328	0.779051	0.957434	0.577216	0.807732	2.61e-10	0.342258	0.126869	0.490647	0.397596	0.876285	0.999817	0.999988	0.79276	0.939544	19960	3.63e-75
14749	TSKS	60385_at	60385	NA	NA	NA	NA	NA	NA	NA	NA	NA	NA	NA	NA	NA	NA	NA	NA	NA	NA	NA	NA	NA	NA	NA	NA	NA	NA	NA	NA	NA	NA	NA	NA	NA	NA	NA	NA	NA	NA	NA	NA	NA	NA	NA	NA	NA	NA	NA	5.63597	8.45028	-0.125393	-0.297848	-0.00244914	-1.37346	0.00493569	-0.00982906	-0.0617507	-0.0946596	0.00253218	9.44825	-2.02092	-2.70756	-1.52752	-1.63508	1.01451	-0.182311	-0.360454	-1.48568	0.0467526	4.88e-12	0.0495667	0.00969775	0.133984	0.109361	0.316033	0.856199	0.720279	0.144687	0.962928	9.54e-12	0.339923	0.0805277	0.486352	0.308265	0.886811	0.999817	0.999988	0.430477	0.990184	6492.42	1e-64
14750	SLC25A19	60386_at	60386	NA	NA	NA	NA	NA	NA	NA	NA	NA	NA	NA	NA	NA	NA	NA	NA	NA	NA	NA	NA	NA	NA	NA	NA	NA	NA	NA	NA	NA	NA	NA	NA	NA	NA	NA	NA	NA	NA	NA	NA	NA	NA	NA	NA	NA	NA	NA	7.82829	8.99698	-0.0001903	-0.0529246	-0.000504503	-1.45454	0.00114892	-0.046113	0.0564767	-0.061879	-0.0730607	14.8908	-0.00454	-0.712166	-0.465776	-2.56324	0.349578	-1.2661	0.488	-1.43762	-1.99681	1.53e-18	0.996399	0.480223	0.643736	0.0139656	0.728369	0.212321	0.628039	0.157806	0.0522255	1.75e-17	0.998472	0.657489	0.862906	0.0943137	0.950666	0.999817	0.999988	0.446998	0.328689	27440.6	3.98e-78
14753	EDA2R	60401_at	60401	NA	NA	NA	NA	NA	NA	NA	NA	NA	NA	NA	NA	NA	NA	NA	NA	NA	NA	NA	NA	NA	NA	NA	NA	NA	NA	NA	NA	NA	NA	NA	NA	NA	NA	NA	NA	NA	NA	NA	NA	NA	NA	NA	NA	NA	NA	NA	6.82233	7.72015	-0.0639266	-0.137823	-0.000996179	0.164391	0.00212484	-0.0815987	-0.00721286	-0.0316008	0.0348839	12.0127	-1.43382	-1.74357	-0.86466	0.272356	0.607819	-2.1063	-0.0585939	-0.69023	0.896336	2.64e-15	0.158884	0.0884077	0.392042	0.786657	0.546517	0.0410752	0.953548	0.493772	0.375083	1.03e-14	0.470283	0.252195	0.721596	0.891284	0.917635	0.999817	0.999988	0.739717	0.727855	18421.2	2.02e-74
14754	RNASEL	6041_at	6041	NA	NA	NA	NA	NA	NA	NA	NA	NA	NA	NA	NA	NA	NA	NA	NA	NA	NA	NA	NA	NA	NA	NA	NA	NA	NA	NA	NA	NA	NA	NA	NA	NA	NA	NA	NA	NA	NA	NA	NA	NA	NA	NA	NA	NA	NA	NA	7.2984	6.09405	0.00239606	0.106012	0.00192423	0.640661	0.00563613	0.0123535	-0.071595	-0.0150101	0.040495	7.80796	0.0442513	1.10431	1.37525	0.873983	1.32753	0.262568	-0.478898	-0.269959	0.856768	9.11e-10	0.96491	0.275624	0.176204	0.387001	0.191366	0.794143	0.634447	0.788488	0.396341	1.31e-09	0.986167	0.472849	0.536731	0.624473	0.876285	0.999817	0.999988	0.909759	0.744779	14293.4	4.62e-72
14755	EXOC4	60412_at	60412	NA	NA	NA	NA	NA	NA	NA	NA	NA	NA	NA	NA	NA	NA	NA	NA	NA	NA	NA	NA	NA	NA	NA	NA	NA	NA	NA	NA	NA	NA	NA	NA	NA	NA	NA	NA	NA	NA	NA	NA	NA	NA	NA	NA	NA	NA	NA	8.18752	6.3987	0.0583284	0.131275	-3.22e-05	1.9051	-0.00634	-0.00351005	-0.0963268	0.0736291	-0.0380383	9.62953	1.26529	1.60619	-0.0270255	3.05263	-1.75401	-0.0876289	-0.756814	1.5554	-0.94529	2.79e-12	0.212608	0.115579	0.978565	0.00388817	0.0865803	0.93058	0.453304	0.127208	0.349812	5.66e-12	0.52546	0.289721	0.992296	0.044968	0.876285	0.999817	0.999988	0.405907	0.710267	24819.6	3.41e-77
14757	CDH26	60437_at	60437	NA	NA	NA	NA	NA	NA	NA	NA	NA	NA	NA	NA	NA	NA	NA	NA	NA	NA	NA	NA	NA	NA	NA	NA	NA	NA	NA	NA	NA	NA	NA	NA	NA	NA	NA	NA	NA	NA	NA	NA	NA	NA	NA	NA	NA	NA	NA	5.7142	6.47342	-0.0206383	-0.0846607	-0.000443534	-0.367344	-3.02e-05	-0.00900931	0.0486241	0.00363442	0.0317036	15.4273	-0.708968	-1.64037	-0.589625	-0.932121	-0.0132216	-0.35618	0.604974	0.121583	1.24766	4.23e-19	0.482185	0.108253	0.55854	0.356498	0.989512	0.723454	0.548388	0.903798	0.218934	6.12e-18	0.727731	0.279664	0.819746	0.597118	0.997288	0.999817	0.999988	0.963247	0.590752	30313.1	4.71e-79
14760	BPESC1	60467_at	60467	NA	NA	NA	NA	NA	NA	NA	NA	NA	NA	NA	NA	NA	NA	NA	NA	NA	NA	NA	NA	NA	NA	NA	NA	NA	NA	NA	NA	NA	NA	NA	NA	NA	NA	NA	NA	NA	NA	NA	NA	NA	NA	NA	NA	NA	NA	NA	4.34727	4.78995	-0.0507203	-0.0444294	-0.000235215	-0.240022	0.00109217	-0.00510651	0.0421909	-0.0256148	0.00894506	12.0642	-1.84139	-0.90979	-0.330466	-0.64367	0.505695	-0.213361	0.554774	-0.905609	0.372034	2.29e-15	0.0724953	0.368024	0.742659	0.52322	0.615663	0.832058	0.581934	0.370208	0.711702	9.14e-15	0.365784	0.561634	0.904981	0.729814	0.93086	0.999817	0.999988	0.647128	0.902308	19596.6	5.37e-75
14761	BACH2	60468_at	60468	NA	NA	NA	NA	NA	NA	NA	NA	NA	NA	NA	NA	NA	NA	NA	NA	NA	NA	NA	NA	NA	NA	NA	NA	NA	NA	NA	NA	NA	NA	NA	NA	NA	NA	NA	NA	NA	NA	NA	NA	NA	NA	NA	NA	NA	NA	NA	6.24943	6.60077	-0.0630735	-0.0960005	0.00103572	0.30036	0.00309926	0.0617988	0.00839902	0.0334037	-0.00313167	9.41081	-1.29621	-1.11278	0.823695	0.45595	0.812307	1.46161	0.0625157	0.668507	-0.0737289	5.48e-12	0.201844	0.272011	0.414675	0.650729	0.421107	0.151145	0.950443	0.507396	0.941569	1.06e-11	0.513598	0.468819	0.738381	0.813541	0.894815	0.999817	0.999988	0.748122	0.984325	12976.8	3.66e-71
14764	SLC5A7	60482_at	60482	NA	NA	NA	NA	NA	NA	NA	NA	NA	NA	NA	NA	NA	NA	NA	NA	NA	NA	NA	NA	NA	NA	NA	NA	NA	NA	NA	NA	NA	NA	NA	NA	NA	NA	NA	NA	NA	NA	NA	NA	NA	NA	NA	NA	NA	NA	NA	6.00432	6.32782	-0.0137536	-0.0749845	-0.000964539	0.414125	0.00240689	-0.0404961	-0.068702	-0.049117	0.0526402	8.99369	-0.281771	-0.866477	-0.764707	0.626698	0.628883	-0.954812	-0.509778	-0.979932	1.23547	2.02e-11	0.779476	0.391056	0.448638	0.534183	0.532765	0.34503	0.612823	0.332622	0.223389	3.57e-11	0.899093	0.583147	0.758891	0.736478	0.915952	0.999817	0.999988	0.616799	0.595802	11904.9	2.32e-70
14765	HAPLN2	60484_at	60484	NA	NA	NA	NA	NA	NA	NA	NA	NA	NA	NA	NA	NA	NA	NA	NA	NA	NA	NA	NA	NA	NA	NA	NA	NA	NA	NA	NA	NA	NA	NA	NA	NA	NA	NA	NA	NA	NA	NA	NA	NA	NA	NA	NA	NA	NA	NA	8.59125	8.53562	0.0837317	-0.321045	0.00884077	2.34349	0.00357891	0.124947	-0.338661	0.322862	0.145828	4.43684	0.627371	-1.35677	2.56342	1.29701	0.341996	1.07742	-0.919036	2.35579	1.25173	6.28e-05	0.533746	0.18196	0.0139591	0.201569	0.734026	0.287323	0.363223	0.0231312	0.217461	6.89e-05	0.76073	0.373129	0.217444	0.440261	0.952073	0.999817	0.999988	0.209113	0.589928	3262.33	2.49e-58
14766	SAV1	60485_at	60485	NA	NA	NA	NA	NA	NA	NA	NA	NA	NA	NA	NA	NA	NA	NA	NA	NA	NA	NA	NA	NA	NA	NA	NA	NA	NA	NA	NA	NA	NA	NA	NA	NA	NA	NA	NA	NA	NA	NA	NA	NA	NA	NA	NA	NA	NA	NA	7.39804	7.04462	0.0552288	-0.0517528	0.00355543	0.599617	0.00493756	0.0633839	0.132772	0.038843	0.0186593	8.27563	0.935199	-0.494286	2.32984	0.749997	1.06632	1.23521	0.814287	0.640525	0.361966	1.99e-10	0.354928	0.623629	0.0245963	0.457356	0.292253	0.223483	0.419984	0.525243	0.719157	3.09e-10	0.640426	0.766891	0.263954	0.681332	0.884481	0.999817	0.999988	0.759716	0.906358	12347.1	1.06e-70
14767	TRMT11	60487_at	60487	NA	NA	NA	NA	NA	NA	NA	NA	NA	NA	NA	NA	NA	NA	NA	NA	NA	NA	NA	NA	NA	NA	NA	NA	NA	NA	NA	NA	NA	NA	NA	NA	NA	NA	NA	NA	NA	NA	NA	NA	NA	NA	NA	NA	NA	NA	NA	7.93966	5.31645	0.129925	0.366254	0.00140044	0.517034	-0.00631383	-0.0311974	0.151467	-0.0224867	-0.166905	4.44954	1.56741	2.49217	0.653805	0.460739	-0.971443	-0.433144	0.661818	-0.264179	-2.30672	6.03e-05	0.124377	0.0166452	0.516732	0.647316	0.336781	0.667083	0.511633	0.792909	0.0259717	6.62e-05	0.433009	0.105014	0.796717	0.811659	0.886811	0.999817	0.999988	0.911807	0.239797	7219.33	1.04e-65
14768	MRPS35	60488_at	60488	NA	NA	NA	NA	NA	NA	NA	NA	NA	NA	NA	NA	NA	NA	NA	NA	NA	NA	NA	NA	NA	NA	NA	NA	NA	NA	NA	NA	NA	NA	NA	NA	NA	NA	NA	NA	NA	NA	NA	NA	NA	NA	NA	NA	NA	NA	NA	9.65197	6.7576	0.11278	0.330375	0.00108203	1.36888	-0.00653652	-0.0193994	-0.127813	0.124769	0.00958164	9.52643	2.29173	3.78658	0.850881	2.05469	-1.694	-0.453676	-0.94068	2.46901	0.223052	3.83e-12	0.0268992	0.000470836	0.399567	0.0460413	0.0975244	0.652352	0.352143	0.0176145	0.824555	7.61e-12	0.302481	0.0202389	0.726568	0.187193	0.876285	0.999817	0.999988	0.18888	0.94416	30266	4.87e-79
14771	PPCDC	60490_at	60490	NA	NA	NA	NA	NA	NA	NA	NA	NA	NA	NA	NA	NA	NA	NA	NA	NA	NA	NA	NA	NA	NA	NA	NA	NA	NA	NA	NA	NA	NA	NA	NA	NA	NA	NA	NA	NA	NA	NA	NA	NA	NA	NA	NA	NA	NA	NA	6.51217	5.83716	-0.0127473	0.00806888	0.0011121	0.802745	0.00713429	0.0416222	-0.124083	0.101281	0.103989	7.39085	-0.232651	0.083063	0.785467	1.08221	1.66063	0.874254	-0.820224	1.80012	2.17426	3.59e-09	0.81714	0.934188	0.436503	0.285213	0.10409	0.386855	0.416629	0.0788864	0.0352567	4.91e-09	0.917861	0.963519	0.751394	0.5337	0.876285	0.999817	0.999988	0.334282	0.276405	11113.9	1.01e-69
14772	NIF3L1	60491_at	60491	NA	NA	NA	NA	NA	NA	NA	NA	NA	NA	NA	NA	NA	NA	NA	NA	NA	NA	NA	NA	NA	NA	NA	NA	NA	NA	NA	NA	NA	NA	NA	NA	NA	NA	NA	NA	NA	NA	NA	NA	NA	NA	NA	NA	NA	NA	NA	9.29136	4.60521	0.153087	0.442365	0.00323083	3.07472	-0.00520678	0.00384925	0.156762	0.080678	0.0357993	4.80384	2.30182	3.75164	1.87994	3.41497	-0.998477	0.0666093	0.853703	1.18134	0.616656	1.93e-05	0.0262718	0.000522902	0.0669278	0.00140664	0.323655	0.947203	0.398019	0.243986	0.540725	2.15e-05	0.300659	0.0208162	0.382321	0.0249366	0.886811	0.999817	0.999988	0.543812	0.82799	15358.3	9.92e-73
14773	CCDC90B	60492_at	60492	NA	NA	NA	NA	NA	NA	NA	NA	NA	NA	NA	NA	NA	NA	NA	NA	NA	NA	NA	NA	NA	NA	NA	NA	NA	NA	NA	NA	NA	NA	NA	NA	NA	NA	NA	NA	NA	NA	NA	NA	NA	NA	NA	NA	NA	NA	NA	7.78381	7.12479	-0.0128158	0.00884577	0.00152906	0.899496	0.00180096	0.00226494	-0.0379711	0.0578098	0.0158271	14.1318	-0.366411	0.142647	1.69177	1.89962	0.65669	0.074525	-0.393194	1.60956	0.51839	9.91e-18	0.715862	0.887238	0.0979536	0.0642288	0.514893	0.94094	0.696127	0.11484	0.606854	8.15e-17	0.866251	0.93528	0.431649	0.227564	0.913716	0.999817	0.999988	0.387838	0.860582	38961.5	2.18e-81
14774	FASTKD5	60493_at	60493	NA	NA	NA	NA	NA	NA	NA	NA	NA	NA	NA	NA	NA	NA	NA	NA	NA	NA	NA	NA	NA	NA	NA	NA	NA	NA	NA	NA	NA	NA	NA	NA	NA	NA	NA	NA	NA	NA	NA	NA	NA	NA	NA	NA	NA	NA	NA	8.1842	5.01602	0.145882	0.327467	0.00214257	1.61327	-0.00545034	0.0188341	0.0184367	0.116509	0.152265	4.97703	2.08646	2.64169	1.18587	1.70436	-0.99418	0.31001	0.0955044	1.62275	2.49484	1.1e-05	0.0429259	0.0114696	0.242209	0.0955585	0.325718	0.758056	0.92436	0.111981	0.0165368	1.24e-05	0.329418	0.0873935	0.604912	0.285599	0.886811	0.999817	0.999988	0.383791	0.198556	10780.6	1.94e-69
14775	CCDC81	60494_at	60494	NA	NA	NA	NA	NA	NA	NA	NA	NA	NA	NA	NA	NA	NA	NA	NA	NA	NA	NA	NA	NA	NA	NA	NA	NA	NA	NA	NA	NA	NA	NA	NA	NA	NA	NA	NA	NA	NA	NA	NA	NA	NA	NA	NA	NA	NA	NA	5.91944	6.40948	-0.0960317	-0.0493545	-0.00161272	-0.141452	0.000845195	-0.00985873	-0.0193359	0.0799022	0.119878	10.7483	-2.32127	-0.67289	-1.50857	-0.252561	0.260557	-0.274256	-0.169281	1.88085	3.3196	9.69e-14	0.0250986	0.504631	0.138748	0.801816	0.795683	0.785206	0.866372	0.0668014	0.00184781	2.6e-13	0.297577	0.676796	0.492359	0.899807	0.964945	0.999817	0.999988	0.310745	0.0634219	16108.5	3.57e-73
14776	HPSE2	60495_at	60495	NA	NA	NA	NA	NA	NA	NA	NA	NA	NA	NA	NA	NA	NA	NA	NA	NA	NA	NA	NA	NA	NA	NA	NA	NA	NA	NA	NA	NA	NA	NA	NA	NA	NA	NA	NA	NA	NA	NA	NA	NA	NA	NA	NA	NA	NA	NA	7.21478	9.4163	-0.0825313	-0.178244	-0.00319638	-1.64969	0.00891423	0.0583601	-0.223746	-0.106935	-0.0752868	8.36226	-1.05647	-1.28695	-1.58341	-1.55987	1.45532	0.859767	-1.03735	-1.33304	-1.10406	1.51e-10	0.296675	0.205024	0.120684	0.126149	0.152871	0.394704	0.305391	0.189564	0.27573	2.38e-10	0.594981	0.397588	0.467224	0.333966	0.876285	0.999817	0.999988	0.484867	0.648505	6711.57	4.93e-65
14780	NYX	60506_at	60506	NA	NA	NA	NA	NA	NA	NA	NA	NA	NA	NA	NA	NA	NA	NA	NA	NA	NA	NA	NA	NA	NA	NA	NA	NA	NA	NA	NA	NA	NA	NA	NA	NA	NA	NA	NA	NA	NA	NA	NA	NA	NA	NA	NA	NA	NA	NA	7.23506	9.55947	-0.0775018	-0.211689	-0.00286928	-1.58103	0.00566183	0.0497512	-0.00339622	-0.0226677	0.0359761	8.87707	-1.03739	-1.59822	-1.48628	-1.56322	0.966548	0.766409	-0.0164649	-0.295477	0.55167	2.91e-11	0.305374	0.117345	0.144529	0.12536	0.339195	0.447636	0.98694	0.769057	0.584041	5.05e-11	0.6015	0.292358	0.499555	0.333027	0.886811	0.999817	0.999988	0.900651	0.848731	7379.39	6.48e-66
14781	AGBL5	60509_at	60509	NA	NA	NA	NA	NA	NA	NA	NA	NA	NA	NA	NA	NA	NA	NA	NA	NA	NA	NA	NA	NA	NA	NA	NA	NA	NA	NA	NA	NA	NA	NA	NA	NA	NA	NA	NA	NA	NA	NA	NA	NA	NA	NA	NA	NA	NA	NA	7.47761	7.88313	-0.00215904	-0.0254917	-0.00176563	-0.365046	0.00389045	0.0537082	0.00874654	0.0363027	0.0209398	13.3012	-0.0525107	-0.349697	-1.66182	-0.655816	1.20676	1.50333	0.0770472	0.859826	0.583439	8.29e-17	0.958366	0.728279	0.103852	0.51545	0.234145	0.140092	0.938945	0.394671	0.562658	5.1e-16	0.983752	0.837392	0.442397	0.723912	0.878652	0.999817	0.999988	0.666059	0.838248	26020.7	1.24e-77
14783	LDAH	60526_at	60526	NA	NA	NA	NA	NA	NA	NA	NA	NA	NA	NA	NA	NA	NA	NA	NA	NA	NA	NA	NA	NA	NA	NA	NA	NA	NA	NA	NA	NA	NA	NA	NA	NA	NA	NA	NA	NA	NA	NA	NA	NA	NA	NA	NA	NA	NA	NA	6.83717	6.5703	-0.0749737	-0.0613346	0.00101924	1.02931	0.00540778	0.0209425	0.062133	0.0224892	0.0728615	9.07682	-1.49298	-0.688899	0.785443	1.51404	1.3734	0.479951	0.448125	0.436117	1.66217	1.55e-11	0.142773	0.494601	0.436517	0.137359	0.176773	0.633704	0.656322	0.664942	0.10378	2.8e-11	0.456506	0.668525	0.751394	0.352498	0.876285	0.999817	0.999988	0.84451	0.438252	14583.7	3.01e-72
14785	ALX4	60529_at	60529	NA	NA	NA	NA	NA	NA	NA	NA	NA	NA	NA	NA	NA	NA	NA	NA	NA	NA	NA	NA	NA	NA	NA	NA	NA	NA	NA	NA	NA	NA	NA	NA	NA	NA	NA	NA	NA	NA	NA	NA	NA	NA	NA	NA	NA	NA	NA	6.92938	8.76387	-0.0289476	-0.131355	-0.00237541	-1.79368	0.0034113	0.0163786	0.120353	0.163998	0.100715	11.7078	-0.557424	-1.42669	-1.77014	-2.55133	0.837778	0.362974	0.839387	3.07537	2.22178	6.18e-15	0.580139	0.160918	0.0838204	0.0143853	0.406806	0.718409	0.405912	0.0036538	0.0316325	2.2e-14	0.787739	0.348603	0.407779	0.0959341	0.893316	0.999817	0.999988	0.100835	0.263027	14010.8	7.09e-72
14786	GUF1	60558_at	60558	NA	NA	NA	NA	NA	NA	NA	NA	NA	NA	NA	NA	NA	NA	NA	NA	NA	NA	NA	NA	NA	NA	NA	NA	NA	NA	NA	NA	NA	NA	NA	NA	NA	NA	NA	NA	NA	NA	NA	NA	NA	NA	NA	NA	NA	NA	NA	5.94079	3.06193	-0.00887926	0.0980804	0.000916391	4.11816	0.00388501	-0.0529673	-0.257447	0.125127	0.0768589	3.83299	-0.160219	0.99822	0.639903	5.48894	0.894056	-1.09995	-1.68251	2.19874	1.58879	0.000409356	0.873462	0.323778	0.525643	2.04e-06	0.376288	0.277499	0.0997457	0.0333464	0.119462	0.00043893	0.9446	0.51999	0.802054	0.000756116	0.888284	0.999817	0.999988	0.238969	0.462819	9045.93	8.29e-68
14787	SPCS3	60559_at	60559	NA	NA	NA	NA	NA	NA	NA	NA	NA	NA	NA	NA	NA	NA	NA	NA	NA	NA	NA	NA	NA	NA	NA	NA	NA	NA	NA	NA	NA	NA	NA	NA	NA	NA	NA	NA	NA	NA	NA	NA	NA	NA	NA	NA	NA	NA	NA	7.46297	6.88116	0.0455761	0.11549	-0.000945798	-0.154099	-0.00102615	-0.0292446	-0.000203485	0.0314107	-0.033037	10.3051	0.983842	1.40617	-0.790101	-0.245717	-0.28251	-0.726539	-0.00159094	0.660314	-0.817002	3.6e-13	0.330717	0.166887	0.433821	0.807075	0.778913	0.47146	0.998738	0.512588	0.418448	8.61e-13	0.620599	0.355948	0.749671	0.902836	0.961232	0.999817	0.999988	0.751866	0.761345	20418.3	2.23e-75
14788	NAA35	60560_at	60560	NA	NA	NA	NA	NA	NA	NA	NA	NA	NA	NA	NA	NA	NA	NA	NA	NA	NA	NA	NA	NA	NA	NA	NA	NA	NA	NA	NA	NA	NA	NA	NA	NA	NA	NA	NA	NA	NA	NA	NA	NA	NA	NA	NA	NA	NA	NA	6.80329	4.63756	0.095616	0.225032	0.000701169	1.06182	0.00065776	0.0579974	0.0058425	0.190392	0.0675725	7.56163	2.24725	2.98312	0.637734	1.84341	0.197162	1.56875	0.0497339	4.35767	1.81939	2.04e-09	0.0298297	0.00469524	0.527041	0.0721951	0.844633	0.124064	0.960566	8.07e-05	0.0758457	2.86e-09	0.304647	0.0568949	0.803179	0.244384	0.972164	0.999817	0.999988	0.0139706	0.383017	20116.3	3.07e-75
14789	RINT1	60561_at	60561	NA	NA	NA	NA	NA	NA	NA	NA	NA	NA	NA	NA	NA	NA	NA	NA	NA	NA	NA	NA	NA	NA	NA	NA	NA	NA	NA	NA	NA	NA	NA	NA	NA	NA	NA	NA	NA	NA	NA	NA	NA	NA	NA	NA	NA	NA	NA	5.84158	3.49914	0.00917266	0.247312	0.00118768	1.42699	-0.00147131	0.0195202	0.0579052	-0.0266303	-0.11656	3.33992	0.126202	1.91921	0.632364	1.45023	-0.258173	0.309087	0.28855	-0.356805	-1.83719	0.001744	0.900163	0.0616353	0.53051	0.154276	0.79751	0.758754	0.774318	0.722989	0.0731255	0.00184205	0.95707	0.208111	0.80428	0.37687	0.964945	0.999817	0.999988	0.87641	0.377114	5083.49	1.88e-62
14791	SCOC	60592_at	60592	NA	NA	NA	NA	NA	NA	NA	NA	NA	NA	NA	NA	NA	NA	NA	NA	NA	NA	NA	NA	NA	NA	NA	NA	NA	NA	NA	NA	NA	NA	NA	NA	NA	NA	NA	NA	NA	NA	NA	NA	NA	NA	NA	NA	NA	NA	NA	10.8231	3.41674	0.208708	0.724504	0.00377613	4.79758	-0.0112265	-0.0792218	-0.0125307	0.193357	0.164314	2.2449	1.9766	3.87015	1.38396	3.35621	-1.356	-0.863476	-0.0429823	1.7833	1.78274	0.0299923	0.0545473	0.000365802	0.17354	0.0016648	0.182203	0.392685	0.965915	0.0816235	0.0817163	0.0308224	0.344948	0.0184193	0.533821	0.0272469	0.876285	0.999817	0.999988	0.339079	0.394788	8270.19	5.65e-67
14792	KCNK15	60598_at	60598	NA	NA	NA	NA	NA	NA	NA	NA	NA	NA	NA	NA	NA	NA	NA	NA	NA	NA	NA	NA	NA	NA	NA	NA	NA	NA	NA	NA	NA	NA	NA	NA	NA	NA	NA	NA	NA	NA	NA	NA	NA	NA	NA	NA	NA	NA	NA	6.43818	7.09121	-0.0971609	-0.142108	-0.000963786	0.621578	0.00256619	-0.0695487	0.085896	0.0410233	0.105686	8.94219	-1.76608	-1.45695	-0.677947	0.834568	0.594898	-1.4549	0.56549	0.726163	2.20074	2.37e-11	0.0845085	0.152421	0.501451	0.408591	0.555041	0.152986	0.574691	0.471688	0.033194	4.16e-11	0.383871	0.337937	0.787741	0.64152	0.919501	0.999817	0.999988	0.724796	0.268577	10775	1.96e-69
14793	DHX35	60625_at	60625	NA	NA	NA	NA	NA	NA	NA	NA	NA	NA	NA	NA	NA	NA	NA	NA	NA	NA	NA	NA	NA	NA	NA	NA	NA	NA	NA	NA	NA	NA	NA	NA	NA	NA	NA	NA	NA	NA	NA	NA	NA	NA	NA	NA	NA	NA	NA	7.16801	5.55999	0.000176244	0.12695	0.00301199	1.10702	0.00105467	-0.0418235	-0.122825	0.0814789	0.0268485	9.28473	0.00424233	1.72357	2.80569	1.96832	0.323774	-1.15861	-1.0708	1.90994	0.740363	8.1e-12	0.996635	0.0919965	0.00752193	0.0555253	0.747685	0.253035	0.290255	0.0628513	0.463118	1.53e-11	0.998472	0.257777	0.170545	0.209007	0.955093	0.999817	0.999988	0.302577	0.787982	23421.2	1.18e-76
14794	RIC8A	60626_at	60626	NA	NA	NA	NA	NA	NA	NA	NA	NA	NA	NA	NA	NA	NA	NA	NA	NA	NA	NA	NA	NA	NA	NA	NA	NA	NA	NA	NA	NA	NA	NA	NA	NA	NA	NA	NA	NA	NA	NA	NA	NA	NA	NA	NA	NA	NA	NA	9.76736	9.54817	-0.00598672	0.0463144	-0.00137271	0.0757094	0.0001	0.0144916	0.0883013	-0.0140017	-0.0519536	15.4219	-0.139381	0.608187	-1.23677	0.1302	0.0296909	0.388291	0.744585	-0.317454	-1.38569	4.29e-19	0.889803	0.546275	0.222911	0.897018	0.976451	0.699724	0.460588	0.752442	0.173015	6.18e-18	0.951938	0.710394	0.588053	0.950292	0.994676	0.999817	0.999988	0.892045	0.536733	40681.3	8.66e-82
14795	CYB5RL	606495_at	606495	NA	NA	NA	NA	NA	NA	NA	NA	NA	NA	NA	NA	NA	NA	NA	NA	NA	NA	NA	NA	NA	NA	NA	NA	NA	NA	NA	NA	NA	NA	NA	NA	NA	NA	NA	NA	NA	NA	NA	NA	NA	NA	NA	NA	NA	NA	NA	6.30678	7.43426	-0.0761648	-0.152911	-0.000689988	-0.214606	0.0042169	-0.0111966	-0.0715666	-0.00567032	0.0228413	15.1397	-2.23579	-2.53175	-0.783815	-0.465334	1.57872	-0.378258	-0.760885	-0.162094	0.768125	8.38e-19	0.0306296	0.0150999	0.437461	0.644049	0.121758	0.707107	0.450894	0.871994	0.446627	1.07e-17	0.305578	0.0996352	0.752133	0.80985	0.876285	0.999817	0.999988	0.949686	0.776896	26964.5	5.78e-78
14796	C8orf49	606553_at	606553	NA	NA	NA	NA	NA	NA	NA	NA	NA	NA	NA	NA	NA	NA	NA	NA	NA	NA	NA	NA	NA	NA	NA	NA	NA	NA	NA	NA	NA	NA	NA	NA	NA	NA	NA	NA	NA	NA	NA	NA	NA	NA	NA	NA	NA	NA	NA	4.38578	4.53436	-0.0234614	-0.00584395	-2.19e-05	-0.241521	0.00315141	0.0134435	-0.0426759	-0.0316527	0.00503682	11.177	-0.8336	-0.117116	-0.0300596	-0.633878	1.42805	0.549721	-0.549185	-1.09521	0.205019	2.79e-14	0.409131	0.907316	0.976159	0.529531	0.160529	0.585366	0.58573	0.279544	0.838528	8.46e-14	0.679463	0.948756	0.99155	0.733307	0.876285	0.999817	0.999988	0.57543	0.949563	19104	9.27e-75
14797	MIIP	60672_at	60672	NA	NA	NA	NA	NA	NA	NA	NA	NA	NA	NA	NA	NA	NA	NA	NA	NA	NA	NA	NA	NA	NA	NA	NA	NA	NA	NA	NA	NA	NA	NA	NA	NA	NA	NA	NA	NA	NA	NA	NA	NA	NA	NA	NA	NA	NA	NA	8.73506	10.1281	-0.0631342	-0.156849	-0.000723907	-0.753855	0.00269052	0.0148573	0.11359	0.046736	0.0927723	20.5828	-1.84942	-2.59156	-0.820636	-1.6312	1.00518	0.500882	1.20516	1.33324	3.11333	7.8e-24	0.0713042	0.0130122	0.416397	0.11018	0.320456	0.619018	0.234758	0.189501	0.00329191	1.68e-21	0.364044	0.092496	0.739089	0.309665	0.886811	0.999817	0.999988	0.484845	0.0848309	51512.2	5.52e-84
14798	ATG101	60673_at	60673	NA	NA	NA	NA	NA	NA	NA	NA	NA	NA	NA	NA	NA	NA	NA	NA	NA	NA	NA	NA	NA	NA	NA	NA	NA	NA	NA	NA	NA	NA	NA	NA	NA	NA	NA	NA	NA	NA	NA	NA	NA	NA	NA	NA	NA	NA	NA	8.42936	5.62254	0.137565	0.342095	-0.000471034	1.06371	-0.00153848	0.0705296	0.193073	0.0410624	0.088633	6.9477	2.45026	3.43682	-0.324678	1.3995	-0.349487	1.44578	1.24554	0.712251	1.80856	1.56e-08	0.0184368	0.00132076	0.747005	0.168863	0.728436	0.155517	0.219702	0.480171	0.0775415	2.03e-08	0.277972	0.0310743	0.906978	0.397754	0.950666	0.999817	0.999988	0.730895	0.386327	17736.4	4.55e-74
14799	PROK2	60675_at	60675	NA	NA	NA	NA	NA	NA	NA	NA	NA	NA	NA	NA	NA	NA	NA	NA	NA	NA	NA	NA	NA	NA	NA	NA	NA	NA	NA	NA	NA	NA	NA	NA	NA	NA	NA	NA	NA	NA	NA	NA	NA	NA	NA	NA	NA	NA	NA	4.4857	5.58414	-0.0944239	-0.11281	-0.000638759	-0.397587	-0.00318237	-0.0591573	-0.157431	-0.105325	-0.0169952	9.22039	-2.24735	-1.51442	-0.588331	-0.698985	-0.965995	-1.6204	-1.3571	-2.44121	-0.463394	9.91e-12	0.0298228	0.137265	0.559399	0.488339	0.339469	0.112485	0.181857	0.0188457	0.645428	1.85e-11	0.304647	0.319352	0.820155	0.705768	0.886811	0.999817	0.999988	0.193294	0.876611	8968.08	9.97e-68
14801	CELF6	60677_at	60677	NA	NA	NA	NA	NA	NA	NA	NA	NA	NA	NA	NA	NA	NA	NA	NA	NA	NA	NA	NA	NA	NA	NA	NA	NA	NA	NA	NA	NA	NA	NA	NA	NA	NA	NA	NA	NA	NA	NA	NA	NA	NA	NA	NA	NA	NA	NA	8.48049	7.51446	0.0799832	0.134327	-0.00171427	0.624653	-0.00575931	-0.0466345	-0.0892786	-0.00369039	-0.163971	6.26004	0.960446	0.909798	-0.796616	0.554065	-0.882024	-0.644476	-0.388288	-0.043155	-2.25567	1.55e-07	0.342221	0.36802	0.430067	0.582416	0.382687	0.522703	0.699726	0.965779	0.0292539	1.9e-07	0.629875	0.561634	0.748007	0.770842	0.890292	0.999817	0.999988	0.98662	0.25336	8159.72	7.53e-67
14802	EEFSEC	60678_at	60678	NA	NA	NA	NA	NA	NA	NA	NA	NA	NA	NA	NA	NA	NA	NA	NA	NA	NA	NA	NA	NA	NA	NA	NA	NA	NA	NA	NA	NA	NA	NA	NA	NA	NA	NA	NA	NA	NA	NA	NA	NA	NA	NA	NA	NA	NA	NA	8.0656	7.84774	-0.0245984	0.0474623	-0.00200769	-0.0150505	0.0029344	0.0440015	-0.0107814	0.0519132	0.0811137	10.5988	-0.478867	0.521151	-1.51252	-0.0216425	0.728555	0.985828	-0.0760181	0.98417	1.80899	1.5e-13	0.634469	0.604946	0.137745	0.982834	0.470238	0.329753	0.939759	0.330558	0.0774738	3.89e-13	0.818465	0.753755	0.490848	0.992407	0.904364	0.999817	0.999988	0.614961	0.386327	19396.4	6.7e-75
14803	CELF5	60680_at	60680	NA	NA	NA	NA	NA	NA	NA	NA	NA	NA	NA	NA	NA	NA	NA	NA	NA	NA	NA	NA	NA	NA	NA	NA	NA	NA	NA	NA	NA	NA	NA	NA	NA	NA	NA	NA	NA	NA	NA	NA	NA	NA	NA	NA	NA	NA	NA	9.46548	9.79661	0.0643435	0.187494	-0.00602278	-1.90259	-0.00729479	-0.0290939	0.105934	-0.0853286	-0.120323	7.61691	0.721112	1.1852	-2.61211	-1.57504	-1.04267	-0.375254	0.429997	-0.931274	-1.54484	1.7e-09	0.474758	0.242472	0.0123581	0.122605	0.302951	0.709323	0.669353	0.356931	0.129742	2.4e-09	0.724344	0.438249	0.206698	0.328718	0.885477	0.999817	0.999988	0.6377	0.477269	8854.33	1.31e-67
14804	FKBP10	60681_at	60681	NA	NA	NA	NA	NA	NA	NA	NA	NA	NA	NA	NA	NA	NA	NA	NA	NA	NA	NA	NA	NA	NA	NA	NA	NA	NA	NA	NA	NA	NA	NA	NA	NA	NA	NA	NA	NA	NA	NA	NA	NA	NA	NA	NA	NA	NA	NA	8.27921	10.3466	-0.138334	-0.193773	0.000675447	-1.66776	0.00484828	0.0180569	-0.0889326	-0.0259695	0.00961671	10.0651	-1.93975	-1.53256	0.366525	-1.72741	0.86704	0.291397	-0.451658	-0.354621	0.154482	7.4e-13	0.0590129	0.132738	0.715778	0.0912982	0.390751	0.772154	0.653794	0.724613	0.877955	1.67e-12	0.35095	0.313359	0.893512	0.279032	0.891306	0.999817	0.999988	0.877285	0.962893	10604.4	2.76e-69
14806	TRAPPC11	60684_at	60684	NA	NA	NA	NA	NA	NA	NA	NA	NA	NA	NA	NA	NA	NA	NA	NA	NA	NA	NA	NA	NA	NA	NA	NA	NA	NA	NA	NA	NA	NA	NA	NA	NA	NA	NA	NA	NA	NA	NA	NA	NA	NA	NA	NA	NA	NA	NA	8.07976	3.5166	0.125218	0.366133	0.00290765	3.82789	-0.005401	0.0107155	-0.119249	0.135938	0.0289278	2.94698	1.51257	2.49457	1.35921	3.41552	-0.832069	0.148966	-0.521719	1.5991	0.400313	0.00517454	0.137732	0.0165475	0.181192	0.00140444	0.409985	0.882279	0.604553	0.117149	0.690915	0.00540148	0.450042	0.104753	0.542379	0.0249366	0.893921	0.999817	0.999988	0.391333	0.894388	7496.83	4.62e-66
14807	ZFAND3	60685_at	60685	NA	NA	NA	NA	NA	NA	NA	NA	NA	NA	NA	NA	NA	NA	NA	NA	NA	NA	NA	NA	NA	NA	NA	NA	NA	NA	NA	NA	NA	NA	NA	NA	NA	NA	NA	NA	NA	NA	NA	NA	NA	NA	NA	NA	NA	NA	NA	8.56223	9.24848	-0.0255172	-0.0405699	-0.000173739	-0.930151	0.000101242	0.0468838	0.085374	0.152926	0.0709251	13.6981	-0.544776	-0.488534	-0.143541	-1.46685	0.0275665	1.15195	0.66015	3.17944	1.73468	2.97e-17	0.588733	0.627663	0.886536	0.149721	0.978136	0.255731	0.512691	0.002741	0.0899888	2.1e-16	0.792546	0.769627	0.960654	0.370928	0.994803	0.999817	0.999988	0.0926767	0.410671	26289.9	9.95e-78
14808	C14orf93	60686_at	60686	NA	NA	NA	NA	NA	NA	NA	NA	NA	NA	NA	NA	NA	NA	NA	NA	NA	NA	NA	NA	NA	NA	NA	NA	NA	NA	NA	NA	NA	NA	NA	NA	NA	NA	NA	NA	NA	NA	NA	NA	NA	NA	NA	NA	NA	NA	NA	4.96812	5.95281	-0.0692271	-0.133093	0.000594582	-0.332256	0.00488578	0.00948405	-0.0989735	-0.0365562	-0.047378	10.2289	-1.71466	-1.85936	0.569914	-0.607885	1.54337	0.270347	-0.887878	-0.881753	-1.34435	4.52e-13	0.0936352	0.0698537	0.571713	0.546473	0.130096	0.788192	0.379565	0.382832	0.185911	1.06e-12	0.396233	0.221824	0.826352	0.745098	0.876285	0.999817	0.999988	0.657267	0.552208	11913.6	2.28e-70
14812	ROBO2	6092_at	6092	NA	NA	NA	NA	NA	NA	NA	NA	NA	NA	NA	NA	NA	NA	NA	NA	NA	NA	NA	NA	NA	NA	NA	NA	NA	NA	NA	NA	NA	NA	NA	NA	NA	NA	NA	NA	NA	NA	NA	NA	NA	NA	NA	NA	NA	NA	NA	7.32137	4.52172	0.203461	0.368624	-0.00358022	1.3556	-0.00856752	-0.0582353	0.0452626	0.131534	-0.0440797	4.06753	2.63818	2.69596	-1.7965	1.29838	-1.41681	-0.869029	0.212567	1.66091	-0.65478	0.000199897	0.0115718	0.00999019	0.0794681	0.201105	0.163769	0.389674	0.832673	0.104036	0.51611	0.000216246	0.267296	0.0817714	0.400639	0.439577	0.876285	0.999817	0.999988	0.372903	0.81484	7094.22	1.51e-65
14813	ROCK1	6093_at	6093	NA	NA	NA	NA	NA	NA	NA	NA	NA	NA	NA	NA	NA	NA	NA	NA	NA	NA	NA	NA	NA	NA	NA	NA	NA	NA	NA	NA	NA	NA	NA	NA	NA	NA	NA	NA	NA	NA	NA	NA	NA	NA	NA	NA	NA	NA	NA	6.43466	7.00474	-0.0272387	-0.0105832	0.00046645	-0.855268	-0.00604768	0.0517049	-0.0558504	-0.0785093	-0.0748274	13.554	-0.759728	-0.166492	0.503469	-1.76206	-2.15127	1.6597	-0.564197	-2.13244	-2.39093	4.3e-17	0.451578	0.868553	0.617214	0.0851939	0.0371375	0.10428	0.575562	0.0387439	0.0212719	2.9e-16	0.708728	0.924796	0.848633	0.26746	0.876285	0.999817	0.999988	0.253762	0.220629	25342.4	2.18e-77
14820	RP9	6100_at	6100	NA	NA	NA	NA	NA	NA	NA	NA	NA	NA	NA	NA	NA	NA	NA	NA	NA	NA	NA	NA	NA	NA	NA	NA	NA	NA	NA	NA	NA	NA	NA	NA	NA	NA	NA	NA	NA	NA	NA	NA	NA	NA	NA	NA	NA	NA	NA	6.42061	7.82174	-0.0135669	-0.0878155	0.0023511	-1.92561	0.00118781	0.0588793	0.076763	0.0158479	-0.142177	6.46813	-0.161716	-0.590403	1.08452	-1.69546	0.180572	0.807716	0.331402	0.183962	-1.94149	7.74e-08	0.87229	0.558023	0.2842	0.0972464	0.857555	0.423717	0.741957	0.854911	0.0587947	9.64e-08	0.944138	0.719395	0.642882	0.288406	0.974777	0.999817	0.999988	0.942566	0.343746	4609.7	1.53e-61
14821	RP1	6101_at	6101	NA	NA	NA	NA	NA	NA	NA	NA	NA	NA	NA	NA	NA	NA	NA	NA	NA	NA	NA	NA	NA	NA	NA	NA	NA	NA	NA	NA	NA	NA	NA	NA	NA	NA	NA	NA	NA	NA	NA	NA	NA	NA	NA	NA	NA	NA	NA	4.28772	5.22898	-0.0394982	-0.108536	-0.000834076	-0.2807	0.000608973	0.0129433	0.045466	-0.105409	-0.0548713	9.33305	-1.0162	-1.575	-0.83043	-0.533446	0.199818	0.383241	0.423664	-2.64098	-1.61727	6.97e-12	0.31524	0.122614	0.4109	0.596482	0.842568	0.703436	0.673931	0.0114902	0.113162	1.33e-11	0.608586	0.300068	0.735101	0.779457	0.971986	0.999817	0.999988	0.163863	0.452937	9574.2	2.46e-68
14833	RPL5	6125_at	6125	NA	NA	NA	NA	NA	NA	NA	NA	NA	NA	NA	NA	NA	NA	NA	NA	NA	NA	NA	NA	NA	NA	NA	NA	NA	NA	NA	NA	NA	NA	NA	NA	NA	NA	NA	NA	NA	NA	NA	NA	NA	NA	NA	NA	NA	NA	NA	12.3106	12.6035	0.147202	0.0870774	0.00113773	-1.87097	-0.00452077	0.0814923	0.208266	-0.0306125	-0.0579595	13.9943	2.35595	0.786077	0.704672	-2.21191	-0.922785	1.50105	1.20727	-0.477129	-1.0627	1.4e-17	0.0231222	0.436149	0.484828	0.0323569	0.361288	0.140678	0.233952	0.635695	0.29387	1.09e-16	0.289938	0.621305	0.779496	0.152573	0.886811	0.999817	0.999988	0.828473	0.66336	30542.3	4.01e-79
14835	CYP51A1-AS1	613126_at	613126	NA	NA	NA	NA	NA	NA	NA	NA	NA	NA	NA	NA	NA	NA	NA	NA	NA	NA	NA	NA	NA	NA	NA	NA	NA	NA	NA	NA	NA	NA	NA	NA	NA	NA	NA	NA	NA	NA	NA	NA	NA	NA	NA	NA	NA	NA	NA	5.06473	5.11891	-0.0191647	-0.0262438	-0.000847755	0.322767	0.000321859	0.0121794	-0.0503029	-0.019843	0.0378048	8.12056	-0.438234	-0.338483	-0.750188	0.545181	0.0938651	0.320519	-0.41661	-0.441872	0.990341	3.29e-10	0.663418	0.736653	0.457242	0.588457	0.925654	0.750133	0.679044	0.660804	0.327569	4.98e-10	0.837416	0.842986	0.763595	0.77487	0.987298	0.999817	0.999988	0.842381	0.691718	10552.1	3.07e-69
14837	CTXN3	613212_at	613212	NA	NA	NA	NA	NA	NA	NA	NA	NA	NA	NA	NA	NA	NA	NA	NA	NA	NA	NA	NA	NA	NA	NA	NA	NA	NA	NA	NA	NA	NA	NA	NA	NA	NA	NA	NA	NA	NA	NA	NA	NA	NA	NA	NA	NA	NA	NA	7.60817	3.30039	0.349575	0.36634	-0.0015099	3.80048	-0.0183555	-0.0887709	0.45568	0.3435	0.184653	1.26673	1.93399	1.14315	-0.323266	1.5531	-1.29514	-0.56521	0.913076	1.85066	1.17032	0.212096	0.0597381	0.259323	0.748067	0.127757	0.202209	0.574879	0.366313	0.0711228	0.248342	0.21465	0.352156	0.45672	0.907071	0.336477	0.876285	0.999817	0.999988	0.319631	0.621723	1395.68	1.88e-50
14838	LOC613266	613266_at	613266	NA	NA	NA	NA	NA	NA	NA	NA	NA	NA	NA	NA	NA	NA	NA	NA	NA	NA	NA	NA	NA	NA	NA	NA	NA	NA	NA	NA	NA	NA	NA	NA	NA	NA	NA	NA	NA	NA	NA	NA	NA	NA	NA	NA	NA	NA	NA	5.26475	5.2128	-0.0563089	-0.0270881	0.000502526	0.334007	0.00504263	-0.0324079	-0.106731	-0.013165	0.0477954	5.81018	-0.90467	-0.24547	0.312441	0.396384	1.03325	-0.599225	-0.621067	-0.205977	0.879698	6.99e-07	0.3707	0.807265	0.756222	0.693789	0.307285	0.552179	0.537847	0.837784	0.383931	8.25e-07	0.65112	0.889065	0.91039	0.838682	0.886726	0.999817	0.999988	0.935595	0.735011	5628.91	2.13e-63
14839	RPL10	6134_at	6134	NA	NA	NA	NA	NA	NA	NA	NA	NA	NA	NA	NA	NA	NA	NA	NA	NA	NA	NA	NA	NA	NA	NA	NA	NA	NA	NA	NA	NA	NA	NA	NA	NA	NA	NA	NA	NA	NA	NA	NA	NA	NA	NA	NA	NA	NA	NA	7.34172	7.84272	-0.0761562	-0.0866669	0.00015126	0.0832995	-0.00113764	-0.0491967	-0.00856714	0.0623315	0.147938	13.2674	-1.85703	-1.19199	0.142736	0.150039	-0.353796	-1.38062	-0.0756627	1.48015	4.13263	9.05e-17	0.0701917	0.239827	0.887168	0.881438	0.725227	0.174557	0.94004	0.146151	0.000163391	5.52e-16	0.36299	0.435122	0.960889	0.942792	0.950479	0.999817	0.999988	0.433003	0.0169516	25215.3	2.43e-77
14842	RPL15	6138_at	6138	NA	NA	NA	NA	NA	NA	NA	NA	NA	NA	NA	NA	NA	NA	NA	NA	NA	NA	NA	NA	NA	NA	NA	NA	NA	NA	NA	NA	NA	NA	NA	NA	NA	NA	NA	NA	NA	NA	NA	NA	NA	NA	NA	NA	NA	NA	NA	9.15603	7.73341	0.0690723	0.1825	0.000233136	0.423076	-0.00535817	0.0223412	0.0473372	0.08716	0.0527717	12.8661	1.65644	2.46855	0.21636	0.749441	-1.63879	0.6166	0.411156	2.03551	1.4498	2.61e-16	0.104941	0.0176344	0.829734	0.457688	0.108582	0.540762	0.683008	0.0480154	0.154397	1.38e-15	0.408646	0.107953	0.939051	0.681509	0.876285	0.999817	0.999988	0.274614	0.511646	37929.7	3.88e-81
14843	RPL22	6146_at	6146	NA	NA	NA	NA	NA	NA	NA	NA	NA	NA	NA	NA	NA	NA	NA	NA	NA	NA	NA	NA	NA	NA	NA	NA	NA	NA	NA	NA	NA	NA	NA	NA	NA	NA	NA	NA	NA	NA	NA	NA	NA	NA	NA	NA	NA	NA	NA	10.8764	8.57364	0.12133	0.248972	-0.000617625	1.38453	-0.00605418	0.0692741	-0.102639	0.0867565	0.00886499	10.9479	2.2332	2.58473	-0.439926	1.88239	-1.42118	1.46742	-0.684231	1.55506	0.186927	5.41e-14	0.0308125	0.0132363	0.662202	0.0665875	0.162503	0.149565	0.497514	0.127291	0.8526	1.54e-13	0.306096	0.0933396	0.870718	0.23282	0.876285	0.999817	0.999988	0.405967	0.95394	31530.4	2.03e-79
14846	RPL27A	6157_at	6157	NA	NA	NA	NA	NA	NA	NA	NA	NA	NA	NA	NA	NA	NA	NA	NA	NA	NA	NA	NA	NA	NA	NA	NA	NA	NA	NA	NA	NA	NA	NA	NA	NA	NA	NA	NA	NA	NA	NA	NA	NA	NA	NA	NA	NA	NA	NA	6.6447	7.55145	-0.00118591	-0.127478	1.52e-05	-0.21463	-0.0029459	-0.00821096	-0.018865	0.0619251	0.0784084	6.31529	-0.0142959	-0.866766	0.00707524	-0.191116	-0.45291	-0.113914	-0.0823662	0.72696	1.08282	1.29e-07	0.98866	0.390899	0.994388	0.849338	0.6529	0.909838	0.934739	0.471205	0.284947	1.59e-07	0.996664	0.58308	0.998319	0.927218	0.937	0.999817	0.999988	0.724605	0.656603	5047.85	2.19e-62
14848	RPL31	6160_at	6160	NA	NA	NA	NA	NA	NA	NA	NA	NA	NA	NA	NA	NA	NA	NA	NA	NA	NA	NA	NA	NA	NA	NA	NA	NA	NA	NA	NA	NA	NA	NA	NA	NA	NA	NA	NA	NA	NA	NA	NA	NA	NA	NA	NA	NA	NA	NA	8.18429	9.57895	0.0309664	-0.119639	0.000750333	-1.4305	0.000720924	0.0630338	0.097008	-0.0688103	0.0475889	11.1298	0.518628	-1.13017	0.486313	-1.7697	0.153989	1.21497	0.588445	-1.12229	0.913074	3.2e-14	0.606689	0.264692	0.629224	0.0838953	0.878341	0.231033	0.559323	0.267992	0.366314	9.56e-14	0.80375	0.462099	0.855036	0.264998	0.978521	0.999817	0.999988	0.566713	0.721047	14783.2	2.25e-72
14849	RPL35A	6165_at	6165	NA	NA	NA	NA	NA	NA	NA	NA	NA	NA	NA	NA	NA	NA	NA	NA	NA	NA	NA	NA	NA	NA	NA	NA	NA	NA	NA	NA	NA	NA	NA	NA	NA	NA	NA	NA	NA	NA	NA	NA	NA	NA	NA	NA	NA	NA	NA	8.33271	8.57845	0.0645234	0.00281165	-0.000718951	-0.403317	-0.0024112	0.0583597	0.0939451	-0.0545838	-0.0848799	15.5786	1.68901	0.0415129	-0.728301	-0.779847	-0.804979	1.75814	0.890681	-1.39144	-2.54539	2.96e-19	0.0984845	0.96708	0.470392	0.439769	0.425278	0.0858668	0.378076	0.171277	0.0145986	4.57e-18	0.402133	0.981207	0.770864	0.667669	0.895917	0.999817	0.999988	0.464703	0.18516	37430.4	5.15e-81
14854	RPLP2	6181_at	6181	NA	NA	NA	NA	NA	NA	NA	NA	NA	NA	NA	NA	NA	NA	NA	NA	NA	NA	NA	NA	NA	NA	NA	NA	NA	NA	NA	NA	NA	NA	NA	NA	NA	NA	NA	NA	NA	NA	NA	NA	NA	NA	NA	NA	NA	NA	NA	11.2142	12.7066	-0.00231678	-0.147115	-0.000587505	-0.641671	-0.00884439	0.0754727	0.0677183	-0.235986	-0.259226	9.55506	-0.0251121	-0.899422	-0.246438	-0.513758	-1.22265	0.941487	0.265851	-2.49098	-3.21894	3.51e-12	0.980082	0.373456	0.806521	0.610061	0.228146	0.351735	0.791629	0.0166937	0.00245471	7e-12	0.992548	0.567085	0.931328	0.787494	0.877264	0.999817	0.999988	0.185279	0.0737057	11625.6	3.85e-70
14859	RPS3	6188_at	6188	NA	NA	NA	NA	NA	NA	NA	NA	NA	NA	NA	NA	NA	NA	NA	NA	NA	NA	NA	NA	NA	NA	NA	NA	NA	NA	NA	NA	NA	NA	NA	NA	NA	NA	NA	NA	NA	NA	NA	NA	NA	NA	NA	NA	NA	NA	NA	12.0459	13.6342	-0.00775079	-0.0720677	-0.00022077	-1.99845	-0.00838516	0.0252324	0.149657	-0.0550373	-0.00212228	16.8398	-0.13799	-0.723686	-0.152103	-2.6281	-1.90392	0.516995	0.96501	-0.954212	-0.0432853	1.67e-20	0.890895	0.473192	0.87982	0.01187	0.0636515	0.607819	0.339956	0.34533	0.965675	4.47e-19	0.952352	0.651664	0.959144	0.0857784	0.876285	0.999817	0.999988	0.628226	0.990597	36183.9	1.06e-80
14861	SCART1	619207_at	619207	NA	NA	NA	NA	NA	NA	NA	NA	NA	NA	NA	NA	NA	NA	NA	NA	NA	NA	NA	NA	NA	NA	NA	NA	NA	NA	NA	NA	NA	NA	NA	NA	NA	NA	NA	NA	NA	NA	NA	NA	NA	NA	NA	NA	NA	NA	NA	6.57116	7.93206	-0.0727133	-0.178167	-0.00260301	0.000471278	0.00419088	-0.0426411	0.0575846	-0.071025	-0.0595597	10.249	-1.35427	-1.87164	-1.87613	0.000648357	0.995474	-0.913994	0.388445	-1.28821	-1.2708	4.25e-13	0.182753	0.0680949	0.067462	0.999486	0.325096	0.365836	0.699611	0.204589	0.210658	1e-12	0.493805	0.218929	0.382784	0.999633	0.886811	0.999817	0.999988	0.501081	0.581025	11784.3	2.88e-70
14862	FAM229B	619208_at	619208	NA	NA	NA	NA	NA	NA	NA	NA	NA	NA	NA	NA	NA	NA	NA	NA	NA	NA	NA	NA	NA	NA	NA	NA	NA	NA	NA	NA	NA	NA	NA	NA	NA	NA	NA	NA	NA	NA	NA	NA	NA	NA	NA	NA	NA	NA	NA	8.82281	6.95941	0.0609342	0.187391	0.00057353	1.18248	-0.00303267	0.00167699	-0.0726477	0.114352	-0.0108527	9.04816	1.14194	1.98079	0.415944	1.6369	-0.724843	0.0361692	-0.493103	2.08695	-0.233	1.7e-11	0.259821	0.0540589	0.679527	0.108978	0.472489	0.971316	0.624458	0.0428788	0.816871	3.05e-11	0.567357	0.192099	0.877653	0.307565	0.904364	0.999817	0.999988	0.260927	0.942015	21508.9	7.32e-76
14863	ZNF704	619279_at	619279	NA	NA	NA	NA	NA	NA	NA	NA	NA	NA	NA	NA	NA	NA	NA	NA	NA	NA	NA	NA	NA	NA	NA	NA	NA	NA	NA	NA	NA	NA	NA	NA	NA	NA	NA	NA	NA	NA	NA	NA	NA	NA	NA	NA	NA	NA	NA	6.42359	6.64413	0.0221742	-0.014112	-0.000146897	-0.263056	-8.69e-05	0.00331232	0.0151616	-0.0046664	0.0121025	16.9463	0.815231	-0.292636	-0.208998	-0.714378	-0.04076	0.140149	0.201889	-0.16707	0.509731	1.32e-20	0.41945	0.771213	0.83544	0.478868	0.967677	0.889199	0.84096	0.868101	0.612856	3.73e-19	0.686605	0.865965	0.941524	0.698464	0.993459	0.999817	0.999988	0.948212	0.863015	43876.1	1.71e-82
14864	LINC00589	619351_at	619351	NA	NA	NA	NA	NA	NA	NA	NA	NA	NA	NA	NA	NA	NA	NA	NA	NA	NA	NA	NA	NA	NA	NA	NA	NA	NA	NA	NA	NA	NA	NA	NA	NA	NA	NA	NA	NA	NA	NA	NA	NA	NA	NA	NA	NA	NA	NA	7.0688	7.4226	-0.0972578	-0.0278356	1.7e-05	-0.284254	0.00264687	-0.0676161	-0.138471	-0.0387617	0.102398	7.97522	-1.50628	-0.243158	0.0101822	-0.325189	0.522817	-1.2052	-0.776739	-0.584614	1.81681	5.28e-10	0.139334	0.809044	0.991923	0.746621	0.603796	0.234744	0.441581	0.561874	0.0762473	7.82e-10	0.45171	0.889992	0.997443	0.868784	0.928046	0.999817	0.999988	0.783193	0.383805	9430.03	3.4e-68
14866	LINC00051	619434_at	619434	NA	NA	NA	NA	NA	NA	NA	NA	NA	NA	NA	NA	NA	NA	NA	NA	NA	NA	NA	NA	NA	NA	NA	NA	NA	NA	NA	NA	NA	NA	NA	NA	NA	NA	NA	NA	NA	NA	NA	NA	NA	NA	NA	NA	NA	NA	NA	5.56844	5.35642	0.00739914	0.0187437	0.000835931	-0.0688477	0.00410511	0.00470351	-0.0143144	0.0463807	0.0510487	14.1354	0.281455	0.402151	1.23054	-0.193448	1.99153	0.205909	-0.197212	1.7181	2.22457	9.82e-18	0.779717	0.689572	0.225211	0.847522	0.0528232	0.837838	0.844594	0.092999	0.0314303	8.09e-17	0.89927	0.812453	0.589825	0.926211	0.876285	0.999817	0.999988	0.3574	0.262738	35297.5	1.81e-80
14867	SPANXA2-OT1	619455_at	619455	NA	NA	NA	NA	NA	NA	NA	NA	NA	NA	NA	NA	NA	NA	NA	NA	NA	NA	NA	NA	NA	NA	NA	NA	NA	NA	NA	NA	NA	NA	NA	NA	NA	NA	NA	NA	NA	NA	NA	NA	NA	NA	NA	NA	NA	NA	NA	4.9196	6.10396	-0.0309617	-0.100398	-0.00207259	-0.655703	0.00097197	-0.0313075	0.0364021	-0.109876	-0.0591516	7.19802	-0.526285	-0.962561	-1.36335	-0.823287	0.21071	-0.612449	0.224108	-1.8188	-1.15185	6.8e-09	0.601405	0.34117	0.179896	0.414905	0.834113	0.543478	0.823739	0.0759373	0.255769	9.09e-09	0.800592	0.535977	0.541231	0.646888	0.970602	0.999817	0.999988	0.328349	0.62977	5501.71	3.47e-63
14878	RPS19	6223_at	6223	NA	NA	NA	NA	NA	NA	NA	NA	NA	NA	NA	NA	NA	NA	NA	NA	NA	NA	NA	NA	NA	NA	NA	NA	NA	NA	NA	NA	NA	NA	NA	NA	NA	NA	NA	NA	NA	NA	NA	NA	NA	NA	NA	NA	NA	NA	NA	12.5293	15.9298	-0.0421303	-0.257482	-0.000988454	-3.03912	-0.00840926	0.0413867	0.196899	-0.105619	-0.0771023	18.8656	-0.719199	-2.47918	-0.652991	-3.83222	-1.83083	0.813094	1.21739	-1.75582	-1.50784	2.26e-22	0.475924	0.0171829	0.517252	0.000410316	0.074088	0.420661	0.230119	0.0862675	0.138935	1.66e-20	0.724898	0.106547	0.79681	0.0131134	0.876285	0.999817	0.999988	0.346053	0.489805	35993.7	1.19e-80
14879	RPS20	6224_at	6224	NA	NA	NA	NA	NA	NA	NA	NA	NA	NA	NA	NA	NA	NA	NA	NA	NA	NA	NA	NA	NA	NA	NA	NA	NA	NA	NA	NA	NA	NA	NA	NA	NA	NA	NA	NA	NA	NA	NA	NA	NA	NA	NA	NA	NA	NA	NA	8.41457	8.87732	0.0162137	-0.103155	-4.51e-06	0.264352	0.00173062	0.0818913	0.0418488	-0.00515271	-0.012413	9.66478	0.254441	-0.913066	-0.00274129	0.306433	0.346371	1.479	0.23786	-0.0787454	-0.22316	2.5e-12	0.800372	0.366318	0.997825	0.76076	0.73076	0.146457	0.813124	0.937602	0.824472	5.12e-12	0.909994	0.560413	0.999514	0.877208	0.951025	0.999817	0.999988	0.976524	0.94416	13718	1.11e-71
14883	BDKRB1	623_at	623	NA	NA	NA	NA	NA	NA	NA	NA	NA	NA	NA	NA	NA	NA	NA	NA	NA	NA	NA	NA	NA	NA	NA	NA	NA	NA	NA	NA	NA	NA	NA	NA	NA	NA	NA	NA	NA	NA	NA	NA	NA	NA	NA	NA	NA	NA	NA	7.07597	8.37447	-0.08401	-0.231865	-0.0028084	0.67553	0.00328686	0.00876543	-0.0177646	-4.54e-05	0.0806638	10.805	-1.56241	-2.43224	-2.02124	0.928016	0.779614	0.187613	-0.11966	-0.000822067	1.71861	8.21e-14	0.12555	0.0192596	0.049532	0.358599	0.439905	0.852066	0.905312	0.999348	0.0929063	2.24e-13	0.435164	0.112926	0.344648	0.599044	0.899752	0.999817	0.999988	0.999642	0.417169	13625.3	1.29e-71
14884	RPS27A	6233_at	6233	NA	NA	NA	NA	NA	NA	NA	NA	NA	NA	NA	NA	NA	NA	NA	NA	NA	NA	NA	NA	NA	NA	NA	NA	NA	NA	NA	NA	NA	NA	NA	NA	NA	NA	NA	NA	NA	NA	NA	NA	NA	NA	NA	NA	NA	NA	NA	6.8836	5.80356	0.0560344	0.12603	0.00053373	0.440625	-0.00245554	-0.0432052	-0.236512	0.0890014	0.0367222	8.88975	1.23721	1.56954	0.456045	0.718633	-0.691469	-1.09787	-1.89137	1.91369	0.928867	2.8e-11	0.222747	0.123881	0.650661	0.476269	0.493001	0.278393	0.0653486	0.0623568	0.358163	4.86e-11	0.534855	0.301609	0.865381	0.696706	0.907771	0.999817	0.999988	0.302131	0.715778	18173.8	2.7e-74
14885	RPS28	6234_at	6234	NA	NA	NA	NA	NA	NA	NA	NA	NA	NA	NA	NA	NA	NA	NA	NA	NA	NA	NA	NA	NA	NA	NA	NA	NA	NA	NA	NA	NA	NA	NA	NA	NA	NA	NA	NA	NA	NA	NA	NA	NA	NA	NA	NA	NA	NA	NA	8.26841	10.0832	-0.00810077	-0.171699	-0.00184489	-1.19328	0.000827462	0.0398391	-0.0125378	-0.0320026	0.0252912	17.9967	-0.208409	-2.49153	-1.83678	-2.26767	0.271502	1.17957	-0.116827	-0.801789	0.745407	1.37e-21	0.835897	0.0166715	0.0731868	0.0284506	0.787309	0.24468	0.907543	0.427101	0.460096	6.42e-20	0.927928	0.105083	0.390955	0.142897	0.963125	0.999817	0.999988	0.690545	0.785294	35600.6	1.51e-80
14894	RTKN	6242_at	6242	NA	NA	NA	NA	NA	NA	NA	NA	NA	NA	NA	NA	NA	NA	NA	NA	NA	NA	NA	NA	NA	NA	NA	NA	NA	NA	NA	NA	NA	NA	NA	NA	NA	NA	NA	NA	NA	NA	NA	NA	NA	NA	NA	NA	NA	NA	NA	8.10734	4.23689	0.170396	0.0685579	0.0122724	4.48492	0.00372887	0.217409	-0.343863	0.290696	-0.0866753	1.75859	1.01947	0.231354	2.84143	1.98205	0.284528	1.49698	-0.745129	1.6937	-0.594078	0.0857891	0.313706	0.818141	0.00684897	0.0539125	0.777377	0.141732	0.460263	0.0975821	0.555585	0.0874113	0.607366	0.895731	0.167221	0.205372	0.960983	0.999817	0.999988	0.364518	0.835193	1852.72	4.45e-53
14909	SORT1	6272_at	6272	NA	NA	NA	NA	NA	NA	NA	NA	NA	NA	NA	NA	NA	NA	NA	NA	NA	NA	NA	NA	NA	NA	NA	NA	NA	NA	NA	NA	NA	NA	NA	NA	NA	NA	NA	NA	NA	NA	NA	NA	NA	NA	NA	NA	NA	NA	NA	8.89908	5.89121	0.0536004	0.0607374	0.00767383	3.75248	0.00205044	0.0111464	-0.0783166	0.203123	0.112764	6.44478	0.845213	0.540208	4.68281	4.37084	0.412364	0.202282	-0.447286	3.1192	2.03707	8.37e-08	0.402688	0.591851	2.86e-05	7.74e-05	0.682129	0.840654	0.656922	0.00323904	0.0478524	1.04e-07	0.674682	0.745224	0.0226988	0.00546352	0.943453	0.999817	0.999988	0.0976814	0.315646	15495	8.21e-73
14914	S100A6	6277_at	6277	NA	NA	NA	NA	NA	NA	NA	NA	NA	NA	NA	NA	NA	NA	NA	NA	NA	NA	NA	NA	NA	NA	NA	NA	NA	NA	NA	NA	NA	NA	NA	NA	NA	NA	NA	NA	NA	NA	NA	NA	NA	NA	NA	NA	NA	NA	NA	9.72395	10.8755	0.0110412	0.0867147	-0.000722639	-2.91141	-0.00645508	-0.0221016	0.539477	-0.15939	-0.156528	9.84259	0.144036	0.638048	-0.364814	-2.80547	-1.07397	-0.33182	2.54894	-2.02488	-2.33927	1.45e-12	0.886148	0.526839	0.717045	0.0075263	0.28885	0.741643	0.0144706	0.0491414	0.0240546	3.09e-12	0.950318	0.694748	0.893823	0.065548	0.884019	0.999817	0.999988	0.276746	0.230847	12661	6.2e-71
14924	SAA3P	6290_at	6290	NA	NA	NA	NA	NA	NA	NA	NA	NA	NA	NA	NA	NA	NA	NA	NA	NA	NA	NA	NA	NA	NA	NA	NA	NA	NA	NA	NA	NA	NA	NA	NA	NA	NA	NA	NA	NA	NA	NA	NA	NA	NA	NA	NA	NA	NA	NA	4.53584	5.0907	-0.0319461	-0.072593	-0.000175282	-0.303569	0.00578914	0.0248236	0.0481188	0.0343102	0.0591454	7.19621	-0.650938	-0.834302	-0.138215	-0.456905	1.50443	0.58212	0.355115	0.680815	1.38063	6.84e-09	0.518563	0.40874	0.890718	0.650048	0.13981	0.563538	0.724246	0.499652	0.174554	9.14e-09	0.751337	0.598684	0.96209	0.813038	0.876285	0.999817	0.999988	0.743634	0.538647	6720.77	4.79e-65
14934	SLC22A23	63027_at	63027	NA	NA	NA	NA	NA	NA	NA	NA	NA	NA	NA	NA	NA	NA	NA	NA	NA	NA	NA	NA	NA	NA	NA	NA	NA	NA	NA	NA	NA	NA	NA	NA	NA	NA	NA	NA	NA	NA	NA	NA	NA	NA	NA	NA	NA	NA	NA	8.18134	8.26721	-0.0210765	-0.039877	0.000474399	0.0937507	0.00316581	0.0399751	-0.0390523	0.0902781	0.0946748	16.5042	-0.6065	-0.647233	0.528289	0.199275	1.16186	1.32387	-0.407016	2.52987	3.12105	3.53e-20	0.547384	0.520934	0.600025	0.84299	0.251727	0.192566	0.686023	0.0151703	0.00322252	8.25e-19	0.768392	0.690007	0.840782	0.92363	0.878827	0.999817	0.999988	0.180225	0.084055	43604.8	1.96e-82
14936	BCORL1	63035_at	63035	NA	NA	NA	NA	NA	NA	NA	NA	NA	NA	NA	NA	NA	NA	NA	NA	NA	NA	NA	NA	NA	NA	NA	NA	NA	NA	NA	NA	NA	NA	NA	NA	NA	NA	NA	NA	NA	NA	NA	NA	NA	NA	NA	NA	NA	NA	NA	7.70767	9.10919	-0.0743168	-0.161333	-0.000222781	-0.60188	0.00122747	-0.0353308	-0.0606644	-0.0377967	-0.00944015	16.338	-1.92133	-2.35258	-0.22289	-1.1494	0.404726	-1.05122	-0.568044	-0.951599	-0.279595	5.14e-20	0.06136	0.023308	0.824681	0.256766	0.687693	0.299051	0.572971	0.346639	0.781134	1.12e-18	0.353767	0.123796	0.937156	0.502943	0.943483	0.999817	0.999988	0.6292	0.930251	31238.9	2.48e-79
14946	ATXN8OS	6315_at	6315	NA	NA	NA	NA	NA	NA	NA	NA	NA	NA	NA	NA	NA	NA	NA	NA	NA	NA	NA	NA	NA	NA	NA	NA	NA	NA	NA	NA	NA	NA	NA	NA	NA	NA	NA	NA	NA	NA	NA	NA	NA	NA	NA	NA	NA	NA	NA	6.21147	6.47277	-0.0452695	-0.0812339	-9.6e-05	0.293646	0.00853707	0.02252	-0.0497714	0.0624068	0.0936744	9.01223	-0.908538	-0.919563	-0.0745641	0.435321	2.18515	0.520154	-0.361785	1.2197	2.15374	1.9e-11	0.368677	0.362951	0.940909	0.665515	0.0343951	0.605634	0.719292	0.229251	0.0369318	3.38e-11	0.649775	0.556888	0.979631	0.821231	0.876285	0.999817	0.999988	0.528807	0.283223	12226.8	1.31e-70
14951	SCML1	6322_at	6322	NA	NA	NA	NA	NA	NA	NA	NA	NA	NA	NA	NA	NA	NA	NA	NA	NA	NA	NA	NA	NA	NA	NA	NA	NA	NA	NA	NA	NA	NA	NA	NA	NA	NA	NA	NA	NA	NA	NA	NA	NA	NA	NA	NA	NA	NA	NA	7.46703	7.22038	0.0329014	0.104304	0.00165096	-0.987805	0.0011318	-0.0609848	0.185018	0.0164955	-0.0872417	7.71676	0.506856	0.90631	0.984247	-1.12406	0.22237	-1.08123	1.03232	0.247469	-1.53968	1.23e-09	0.614855	0.369842	0.330521	0.267248	0.825083	0.285645	0.307714	0.805727	0.130995	1.75e-09	0.809068	0.56365	0.68112	0.514008	0.969175	0.999817	0.999988	0.918377	0.479507	10410.8	4.09e-69
14952	SCN1A	6323_at	6323	NA	NA	NA	NA	NA	NA	NA	NA	NA	NA	NA	NA	NA	NA	NA	NA	NA	NA	NA	NA	NA	NA	NA	NA	NA	NA	NA	NA	NA	NA	NA	NA	NA	NA	NA	NA	NA	NA	NA	NA	NA	NA	NA	NA	NA	NA	NA	8.79193	5.66174	0.152464	0.216105	0.00201122	2.98279	-0.00088871	-0.0128992	0.0218445	0.0285082	0.00216609	3.88489	1.50797	1.20558	0.769805	2.17919	-0.112104	-0.14683	0.0782526	0.274586	0.0245434	0.000349793	0.138903	0.234597	0.44564	0.0348645	0.911265	0.883955	0.937991	0.784954	0.980533	0.000375735	0.451193	0.430376	0.756744	0.158929	0.983456	0.999817	0.999988	0.907996	0.993853	5949.85	6.5e-64
14956	SCN3A	6328_at	6328	NA	NA	NA	NA	NA	NA	NA	NA	NA	NA	NA	NA	NA	NA	NA	NA	NA	NA	NA	NA	NA	NA	NA	NA	NA	NA	NA	NA	NA	NA	NA	NA	NA	NA	NA	NA	NA	NA	NA	NA	NA	NA	NA	NA	NA	NA	NA	9.46122	7.00998	0.178734	0.337388	-0.00076877	0.45572	-0.00872861	0.0595251	0.460787	0.177315	0.157918	5.08517	1.86892	1.98985	-0.311083	0.35199	-1.16403	0.716324	1.74509	1.80557	1.8917	7.72e-06	0.0684813	0.0530149	0.757246	0.726572	0.250854	0.477678	0.0881402	0.0780167	0.0653044	8.73e-06	0.361283	0.189938	0.91039	0.858534	0.878827	0.999817	0.999988	0.332928	0.361208	7701.17	2.6e-66
14959	SCN4B	6330_at	6330	NA	NA	NA	NA	NA	NA	NA	NA	NA	NA	NA	NA	NA	NA	NA	NA	NA	NA	NA	NA	NA	NA	NA	NA	NA	NA	NA	NA	NA	NA	NA	NA	NA	NA	NA	NA	NA	NA	NA	NA	NA	NA	NA	NA	NA	NA	NA	9.57963	8.42873	0.19393	0.00266156	0.00252293	1.43889	0.0109218	-0.0533478	-0.0610243	0.156813	-0.0227354	4.53834	1.50513	0.0116513	0.757758	0.824908	1.08108	-0.47651	-0.17154	1.18521	-0.202147	4.55e-05	0.139628	0.990758	0.452745	0.413994	0.28571	0.636133	0.864607	0.242468	0.840759	5e-05	0.452006	0.994301	0.761898	0.646276	0.883728	0.999817	0.999988	0.542731	0.950358	4349.46	5.3e-61
14964	SCN10A	6336_at	6336	NA	NA	NA	NA	NA	NA	NA	NA	NA	NA	NA	NA	NA	NA	NA	NA	NA	NA	NA	NA	NA	NA	NA	NA	NA	NA	NA	NA	NA	NA	NA	NA	NA	NA	NA	NA	NA	NA	NA	NA	NA	NA	NA	NA	NA	NA	NA	6.93267	9.09019	-0.0730924	-0.257899	-0.00173931	-0.947154	0.00939711	0.0475545	0.0730267	0.00955327	0.0518324	12.0454	-1.3961	-2.77843	-1.28564	-1.33632	2.28914	1.04535	0.505194	0.177697	1.13417	2.41e-15	0.169879	0.00807591	0.205477	0.188499	0.0270625	0.301726	0.616012	0.859798	0.263029	9.55e-15	0.481646	0.0732938	0.57172	0.423257	0.876285	0.999817	0.999988	0.944568	0.636556	13796.6	9.86e-72
14969	SCNN1G	6340_at	6340	NA	NA	NA	NA	NA	NA	NA	NA	NA	NA	NA	NA	NA	NA	NA	NA	NA	NA	NA	NA	NA	NA	NA	NA	NA	NA	NA	NA	NA	NA	NA	NA	NA	NA	NA	NA	NA	NA	NA	NA	NA	NA	NA	NA	NA	NA	NA	4.37056	4.1779	0.0579288	0.0433002	4.79e-05	-0.281186	0.00194121	0.0244277	-0.00338379	0.0021482	0.0103791	9.83203	1.96505	0.828469	0.0629444	-0.704564	0.839824	0.953648	-0.0415735	0.0709643	0.403343	1.5e-12	0.0559144	0.411997	0.950104	0.484895	0.40567	0.345612	0.967032	0.943756	0.688702	3.18e-12	0.347321	0.601579	0.982979	0.703554	0.893053	0.999817	0.999988	0.978295	0.893414	17292.4	7.83e-74
14970	SCO1	6341_at	6341	NA	NA	NA	NA	NA	NA	NA	NA	NA	NA	NA	NA	NA	NA	NA	NA	NA	NA	NA	NA	NA	NA	NA	NA	NA	NA	NA	NA	NA	NA	NA	NA	NA	NA	NA	NA	NA	NA	NA	NA	NA	NA	NA	NA	NA	NA	NA	7.59823	5.64159	-0.00141676	0.0360435	0.000210124	3.30421	-0.000275951	-0.0557246	-0.0771548	0.104826	0.00905017	7.85872	-0.0284472	0.408205	0.163274	4.90073	-0.0706663	-1.28771	-0.561101	2.04974	0.208179	7.72e-10	0.977438	0.685156	0.87107	1.41e-05	0.943992	0.20476	0.577652	0.0465439	0.836076	1.12e-09	0.991525	0.809362	0.955188	0.00219955	0.990326	0.999817	0.999988	0.27061	0.948522	18316.4	2.28e-74
14972	SCT	6343_at	6343	NA	NA	NA	NA	NA	NA	NA	NA	NA	NA	NA	NA	NA	NA	NA	NA	NA	NA	NA	NA	NA	NA	NA	NA	NA	NA	NA	NA	NA	NA	NA	NA	NA	NA	NA	NA	NA	NA	NA	NA	NA	NA	NA	NA	NA	NA	NA	6.06363	10.9927	-0.182085	-0.404172	-0.00627045	-3.4378	-0.000673403	0.0471515	-0.0166542	-0.20219	-0.0541783	5.86896	-1.40129	-1.75439	-1.86745	-1.95426	-0.0660943	0.417614	-0.0464204	-1.5153	-0.477654	5.74e-07	0.168331	0.0865153	0.0686911	0.057219	0.94761	0.678316	0.963191	0.137042	0.635325	6.82e-07	0.480453	0.249188	0.383834	0.212769	0.990569	0.999817	0.999988	0.419527	0.871774	1714.16	2.34e-52
14974	SRL	6345_at	6345	NA	NA	NA	NA	NA	NA	NA	NA	NA	NA	NA	NA	NA	NA	NA	NA	NA	NA	NA	NA	NA	NA	NA	NA	NA	NA	NA	NA	NA	NA	NA	NA	NA	NA	NA	NA	NA	NA	NA	NA	NA	NA	NA	NA	NA	NA	NA	6.8936	9.81583	-0.115586	-0.311927	-0.00363645	-1.25577	0.00361924	0.0131989	0.0642541	-0.118132	0.017481	11.3099	-1.9197	-2.92204	-2.33722	-1.54058	0.766619	0.252284	0.38651	-1.91064	0.332604	1.91e-14	0.0615717	0.0055316	0.0241713	0.130774	0.447513	0.802028	0.701033	0.0627594	0.741056	6e-14	0.354116	0.0615459	0.262441	0.341081	0.902135	0.999817	0.999988	0.30235	0.915012	10314	5e-69
14978	CCL4	6351_at	6351	NA	NA	NA	NA	NA	NA	NA	NA	NA	NA	NA	NA	NA	NA	NA	NA	NA	NA	NA	NA	NA	NA	NA	NA	NA	NA	NA	NA	NA	NA	NA	NA	NA	NA	NA	NA	NA	NA	NA	NA	NA	NA	NA	NA	NA	NA	NA	8.71404	7.19044	-0.0748952	0.116466	0.00369502	1.02509	2.15e-05	0.0955704	0.0542584	-0.0818762	0.0414621	5.05373	-0.758761	0.665516	1.44865	0.767117	0.00277833	1.11429	0.199091	-0.807781	0.481212	8.56e-06	0.45215	0.509288	0.154715	0.44722	0.997796	0.271366	0.843134	0.42368	0.632815	9.65e-06	0.709053	0.68039	0.511901	0.673484	0.998872	0.999817	0.999988	0.688337	0.870756	6132.02	3.41e-64
14993	CCL24	6369_at	6369	NA	NA	NA	NA	NA	NA	NA	NA	NA	NA	NA	NA	NA	NA	NA	NA	NA	NA	NA	NA	NA	NA	NA	NA	NA	NA	NA	NA	NA	NA	NA	NA	NA	NA	NA	NA	NA	NA	NA	NA	NA	NA	NA	NA	NA	NA	NA	6.46053	7.8373	-0.0571901	-0.177533	-0.00252869	-0.120291	-0.000522063	0.00847125	0.219286	-0.00428333	0.044929	10.5654	-1.11131	-1.94582	-1.90155	-0.172662	-0.129382	0.189447	1.54333	-0.0810554	1.00018	1.66e-13	0.272632	0.0582566	0.0639694	0.863731	0.897661	0.850637	0.130106	0.935775	0.322841	4.25e-13	0.57768	0.200935	0.37471	0.93378	0.980474	0.999817	0.999988	0.975922	0.687901	12399.5	9.7e-71
15004	BCAN	63827_at	63827	NA	NA	NA	NA	NA	NA	NA	NA	NA	NA	NA	NA	NA	NA	NA	NA	NA	NA	NA	NA	NA	NA	NA	NA	NA	NA	NA	NA	NA	NA	NA	NA	NA	NA	NA	NA	NA	NA	NA	NA	NA	NA	NA	NA	NA	NA	NA	8.81207	11.3787	-0.115906	-0.20705	-1.19e-05	-2.44351	0.00453423	0.0100724	0.0103753	0.0892527	0.0157373	11.4034	-1.67433	-1.68701	-0.00667191	-2.60733	0.83536	0.167453	0.0542837	1.25557	0.260435	1.46e-14	0.101353	0.0988721	0.994708	0.0125075	0.40815	0.867802	0.956962	0.216077	0.795776	4.72e-14	0.404803	0.267615	0.998423	0.088506	0.893606	0.999817	0.999988	0.511141	0.935097	12750.6	5.33e-71
15009	ABHD4	63874_at	63874	NA	NA	NA	NA	NA	NA	NA	NA	NA	NA	NA	NA	NA	NA	NA	NA	NA	NA	NA	NA	NA	NA	NA	NA	NA	NA	NA	NA	NA	NA	NA	NA	NA	NA	NA	NA	NA	NA	NA	NA	NA	NA	NA	NA	NA	NA	NA	8.3334	10.7362	-0.0972615	-0.283475	-6.52e-05	-1.1785	0.00262774	-0.0204395	0.00737226	0.0537451	0.0812713	18.104	-2.36408	-3.88635	-0.0613589	-2.11592	0.814591	-0.571763	0.0649015	1.27217	2.26304	1.09e-21	0.0226798	0.000348241	0.951359	0.0402035	0.419812	0.57047	0.948554	0.210175	0.0287581	5.4e-20	0.289192	0.0179899	0.983301	0.173224	0.894588	0.999817	0.999988	0.506383	0.251412	32281.9	1.23e-79
15010	MRPL17	63875_at	63875	NA	NA	NA	NA	NA	NA	NA	NA	NA	NA	NA	NA	NA	NA	NA	NA	NA	NA	NA	NA	NA	NA	NA	NA	NA	NA	NA	NA	NA	NA	NA	NA	NA	NA	NA	NA	NA	NA	NA	NA	NA	NA	NA	NA	NA	NA	NA	8.3524	7.69801	0.0346794	0.144722	0.00102554	-0.543317	-0.00310903	-0.0453307	0.0298293	-0.0177138	-0.059984	12.0611	0.783204	1.8435	0.896296	-0.906365	-0.895495	-1.1782	0.243994	-0.389582	-1.55193	2.31e-15	0.437816	0.0721811	0.375104	0.369813	0.375527	0.245219	0.8084	0.698775	0.128036	9.21e-15	0.699068	0.22589	0.71137	0.608723	0.887715	0.999817	0.999988	0.863668	0.474123	27992.7	2.59e-78
15011	PKNOX2	63876_at	63876	NA	NA	NA	NA	NA	NA	NA	NA	NA	NA	NA	NA	NA	NA	NA	NA	NA	NA	NA	NA	NA	NA	NA	NA	NA	NA	NA	NA	NA	NA	NA	NA	NA	NA	NA	NA	NA	NA	NA	NA	NA	NA	NA	NA	NA	NA	NA	8.97942	7.87405	0.0632382	0.22053	-0.00276758	-0.215742	0.00147288	-0.0231867	0.162617	-0.0337304	-0.0374272	8.89769	1.03004	2.02604	-1.7445	-0.259572	0.305968	-0.434648	0.959342	-0.535032	-0.698387	2.73e-11	0.308772	0.0490174	0.0882439	0.796438	0.761111	0.666	0.34277	0.595394	0.48871	4.75e-11	0.603826	0.182241	0.413815	0.896936	0.957614	0.999817	0.999988	0.805061	0.800419	16830.5	1.4e-73
15012	FAM204A	63877_at	63877	NA	NA	NA	NA	NA	NA	NA	NA	NA	NA	NA	NA	NA	NA	NA	NA	NA	NA	NA	NA	NA	NA	NA	NA	NA	NA	NA	NA	NA	NA	NA	NA	NA	NA	NA	NA	NA	NA	NA	NA	NA	NA	NA	NA	NA	NA	NA	7.08706	5.66296	0.0101426	0.187956	-0.000881906	0.546174	-0.000475408	-0.00823283	-0.00620304	0.0970259	-0.00877658	9.75659	0.251884	2.63277	-0.847556	1.00191	-0.150575	-0.235301	-0.055794	2.34651	-0.249695	1.89e-12	0.802335	0.011731	0.401396	0.322013	0.881018	0.815096	0.955765	0.0236458	0.804017	3.94e-12	0.910648	0.088277	0.728585	0.567154	0.97855	0.999817	0.999988	0.210502	0.938476	24372.1	5.04e-77
15014	RNF123	63891_at	63891	NA	NA	NA	NA	NA	NA	NA	NA	NA	NA	NA	NA	NA	NA	NA	NA	NA	NA	NA	NA	NA	NA	NA	NA	NA	NA	NA	NA	NA	NA	NA	NA	NA	NA	NA	NA	NA	NA	NA	NA	NA	NA	NA	NA	NA	NA	NA	8.34443	7.76098	0.0611924	0.106124	-0.000838826	-0.172101	0.00159795	-0.017449	0.126086	0.0559469	0.0209759	10.2238	1.16195	1.13661	-0.616394	-0.241391	0.386981	-0.381317	0.86714	1.03455	0.456296	4.59e-13	0.251688	0.262021	0.540896	0.810404	0.700686	0.704853	0.390697	0.306685	0.650482	1.07e-12	0.560766	0.459826	0.81061	0.904919	0.946697	0.999817	0.999988	0.596089	0.87867	19751.1	4.54e-75
15015	THADA	63892_at	63892	NA	NA	NA	NA	NA	NA	NA	NA	NA	NA	NA	NA	NA	NA	NA	NA	NA	NA	NA	NA	NA	NA	NA	NA	NA	NA	NA	NA	NA	NA	NA	NA	NA	NA	NA	NA	NA	NA	NA	NA	NA	NA	NA	NA	NA	NA	NA	6.1045	6.27329	-0.0188454	-0.034117	0.000975142	0.00523477	-0.000969505	-0.0094418	0.0220808	-0.0351113	0.013891	19.838	-0.859023	-0.877156	1.72014	0.0176256	-0.563617	-0.495312	0.364541	-1.55859	0.725383	3.26e-23	0.395109	0.385295	0.0926253	0.986019	0.575954	0.622911	0.717248	0.126453	0.472162	4.14e-21	0.668633	0.578146	0.422797	0.994236	0.924164	0.999817	0.999988	0.404895	0.792661	60913.1	1.52e-85
15016	UBE2O	63893_at	63893	NA	NA	NA	NA	NA	NA	NA	NA	NA	NA	NA	NA	NA	NA	NA	NA	NA	NA	NA	NA	NA	NA	NA	NA	NA	NA	NA	NA	NA	NA	NA	NA	NA	NA	NA	NA	NA	NA	NA	NA	NA	NA	NA	NA	NA	NA	NA	8.61919	8.81694	0.0754786	0.0904971	-0.00138334	-1.49582	0.00616105	0.0346615	0.233275	-0.0281067	-0.00920059	13.0803	1.61405	1.09153	-1.14477	-2.36277	1.68029	0.853036	1.80674	-0.585314	-0.225395	1.48e-16	0.113859	0.281141	0.258659	0.0227508	0.10018	0.398384	0.0778307	0.561407	0.822744	8.4e-16	0.419867	0.477937	0.620604	0.125566	0.876285	0.999817	0.999988	0.78294	0.943551	26727.3	6.99e-78
15017	VIPAS39	63894_at	63894	NA	NA	NA	NA	NA	NA	NA	NA	NA	NA	NA	NA	NA	NA	NA	NA	NA	NA	NA	NA	NA	NA	NA	NA	NA	NA	NA	NA	NA	NA	NA	NA	NA	NA	NA	NA	NA	NA	NA	NA	NA	NA	NA	NA	NA	NA	NA	8.27338	7.27974	0.0116407	0.0635687	0.0002689	0.987952	0.000124275	-0.0321491	-2.46e-05	0.141063	0.104487	9.1503	0.210908	0.649628	0.188539	1.3222	0.0287166	-0.67036	-0.000161177	2.48893	2.16876	1.23e-11	0.833959	0.519401	0.851345	0.193118	0.977224	0.506226	0.999872	0.0167779	0.0356985	2.26e-11	0.926877	0.689183	0.94728	0.429861	0.994766	0.999817	0.999988	0.185446	0.27847	17677.7	4.88e-74
15018	PIEZO2	63895_at	63895	NA	NA	NA	NA	NA	NA	NA	NA	NA	NA	NA	NA	NA	NA	NA	NA	NA	NA	NA	NA	NA	NA	NA	NA	NA	NA	NA	NA	NA	NA	NA	NA	NA	NA	NA	NA	NA	NA	NA	NA	NA	NA	NA	NA	NA	NA	NA	6.73937	4.64558	0.0562334	0.109946	0.00681346	1.33396	0.013395	0.0781657	-0.0116375	0.0899731	0.0643539	4.12165	0.719152	0.793073	3.37202	1.26014	2.18477	1.15045	-0.0539038	1.12053	0.942837	0.000169054	0.475952	0.432106	0.0015912	0.214441	0.0344249	0.256339	0.957262	0.26873	0.351052	0.000183211	0.724898	0.618061	0.103489	0.454863	0.876285	0.999817	0.999988	0.567294	0.710636	5845.33	9.5e-64
15019	HEATR6	63897_at	63897	NA	NA	NA	NA	NA	NA	NA	NA	NA	NA	NA	NA	NA	NA	NA	NA	NA	NA	NA	NA	NA	NA	NA	NA	NA	NA	NA	NA	NA	NA	NA	NA	NA	NA	NA	NA	NA	NA	NA	NA	NA	NA	NA	NA	NA	NA	NA	7.84835	9.03107	-0.039798	-0.101165	0.000416903	-1.05078	0.000764436	0.0309488	-0.0273716	-0.0554431	-0.0407875	17.4367	-1.1076	-1.58803	0.449005	-2.16012	0.271329	0.991262	-0.2759	-1.50263	-1.30041	4.52e-21	0.274217	0.119635	0.655692	0.0364034	0.787441	0.327124	0.783951	0.140271	0.200413	1.67e-19	0.57828	0.295746	0.86751	0.163288	0.963125	0.999817	0.999988	0.424279	0.568482	37534	4.86e-81
15020	SH2D4A	63898_at	63898	NA	NA	NA	NA	NA	NA	NA	NA	NA	NA	NA	NA	NA	NA	NA	NA	NA	NA	NA	NA	NA	NA	NA	NA	NA	NA	NA	NA	NA	NA	NA	NA	NA	NA	NA	NA	NA	NA	NA	NA	NA	NA	NA	NA	NA	NA	NA	7.66076	10.2613	-0.100476	-0.339364	-0.000413488	-0.662453	0.00321221	-0.0758239	-0.142732	-0.116004	-0.00704198	11.5177	-1.62562	-3.09693	-0.258891	-0.7917	0.662824	-1.41185	-0.8364	-1.82775	-0.130523	1.06e-14	0.111365	0.00344389	0.796959	0.432898	0.510994	0.165216	0.407571	0.0745576	0.896764	3.53e-14	0.415549	0.0487058	0.927432	0.662073	0.911559	0.999817	0.999988	0.326112	0.969916	12087.4	1.67e-70
15021	NSUN3	63899_at	63899	NA	NA	NA	NA	NA	NA	NA	NA	NA	NA	NA	NA	NA	NA	NA	NA	NA	NA	NA	NA	NA	NA	NA	NA	NA	NA	NA	NA	NA	NA	NA	NA	NA	NA	NA	NA	NA	NA	NA	NA	NA	NA	NA	NA	NA	NA	NA	6.84329	6.11132	0.0164911	0.0706282	0.00174739	0.307799	0.000869835	-0.00847664	-0.108037	0.0171069	-0.0395107	13.9254	0.541649	1.30844	2.22102	0.746763	0.364368	-0.320418	-1.28521	0.547174	-1.48668	1.67e-17	0.590867	0.197702	0.0316876	0.459286	0.717376	0.750209	0.205625	0.587099	0.144423	1.27e-16	0.793704	0.390358	0.29049	0.682644	0.950056	0.999817	0.999988	0.800318	0.497118	39744.8	1.43e-81
15024	FAM111A	63901_at	63901	NA	NA	NA	NA	NA	NA	NA	NA	NA	NA	NA	NA	NA	NA	NA	NA	NA	NA	NA	NA	NA	NA	NA	NA	NA	NA	NA	NA	NA	NA	NA	NA	NA	NA	NA	NA	NA	NA	NA	NA	NA	NA	NA	NA	NA	NA	NA	6.76481	9.44814	-0.129179	-0.245035	-0.00252448	-1.74736	0.00455624	0.000221351	0.0411591	-0.0914678	-0.0110449	12.7549	-2.51373	-2.68945	-1.90106	-2.51163	1.13076	0.00495718	0.290086	-1.73333	-0.24622	3.5e-16	0.0157866	0.0101579	0.0640357	0.0158683	0.264448	0.996068	0.77315	0.090231	0.806688	1.77e-15	0.27567	0.0823742	0.37471	0.101938	0.878827	0.999965	0.999988	0.353718	0.939074	13634.8	1.27e-71
15025	DUSP21	63904_at	63904	NA	NA	NA	NA	NA	NA	NA	NA	NA	NA	NA	NA	NA	NA	NA	NA	NA	NA	NA	NA	NA	NA	NA	NA	NA	NA	NA	NA	NA	NA	NA	NA	NA	NA	NA	NA	NA	NA	NA	NA	NA	NA	NA	NA	NA	NA	NA	5.86231	7.77192	-0.11814	-0.202734	-0.00250814	-0.716113	0.000169098	-0.0384351	-0.0755819	-0.0706327	0.0420387	10.5174	-2.30448	-2.23052	-1.89331	-1.03182	0.0420676	-0.862834	-0.53398	-1.34173	0.939416	1.91e-13	0.0261084	0.0310032	0.0650838	0.307948	0.96664	0.393034	0.596116	0.186753	0.352785	4.84e-13	0.300594	0.143441	0.37835	0.554969	0.993352	0.999817	0.999988	0.482788	0.712125	10288.3	5.27e-69
15026	MANBAL	63905_at	63905	NA	NA	NA	NA	NA	NA	NA	NA	NA	NA	NA	NA	NA	NA	NA	NA	NA	NA	NA	NA	NA	NA	NA	NA	NA	NA	NA	NA	NA	NA	NA	NA	NA	NA	NA	NA	NA	NA	NA	NA	NA	NA	NA	NA	NA	NA	NA	9.28305	6.41523	0.0274483	0.279819	-1.68e-05	2.16102	-0.00393117	-0.0433549	-0.171228	0.122102	-0.0144175	8.09612	0.499316	2.87107	-0.0117973	2.9038	-0.912047	-0.907661	-1.12815	2.16305	-0.300458	3.56e-10	0.620111	0.00633394	0.990642	0.00580717	0.366848	0.369135	0.265536	0.0361632	0.765281	5.37e-10	0.811784	0.0653133	0.996948	0.0567332	0.886811	0.999817	0.999988	0.246726	0.924166	22438.8	2.96e-76
15027	GPATCH3	63906_at	63906	NA	NA	NA	NA	NA	NA	NA	NA	NA	NA	NA	NA	NA	NA	NA	NA	NA	NA	NA	NA	NA	NA	NA	NA	NA	NA	NA	NA	NA	NA	NA	NA	NA	NA	NA	NA	NA	NA	NA	NA	NA	NA	NA	NA	NA	NA	NA	8.19983	7.48809	-0.015459	-0.029279	0.00135239	1.42327	0.0072977	-0.0359339	-0.0881869	0.0984205	-0.00777707	11.1895	-0.332979	-0.355713	1.12729	2.26449	2.00474	-0.890772	-0.687976	2.06446	-0.191905	2.69e-14	0.740774	0.723802	0.265895	0.0286615	0.0513377	0.378028	0.495177	0.0450626	0.848723	8.18e-14	0.878876	0.834276	0.625943	0.143462	0.876285	0.999817	0.999988	0.267132	0.95237	24542.1	4.34e-77
15028	NAPB	63908_at	63908	NA	NA	NA	NA	NA	NA	NA	NA	NA	NA	NA	NA	NA	NA	NA	NA	NA	NA	NA	NA	NA	NA	NA	NA	NA	NA	NA	NA	NA	NA	NA	NA	NA	NA	NA	NA	NA	NA	NA	NA	NA	NA	NA	NA	NA	NA	NA	12.4247	7.98419	0.197792	0.566794	0.00106023	1.25665	-0.00676518	-0.0105309	0.142541	0.172382	0.164115	7.64054	2.72833	4.40982	0.565959	1.28042	-1.19015	-0.167178	0.712134	2.3156	2.59341	1.58e-09	0.00919372	6.84e-05	0.574374	0.207289	0.24054	0.868017	0.480243	0.0254354	0.0129519	2.23e-09	0.266367	0.0113636	0.827952	0.44749	0.878795	0.999817	0.999988	0.216434	0.17575	23111.2	1.57e-76
15030	SLC17A9	63910_at	63910	NA	NA	NA	NA	NA	NA	NA	NA	NA	NA	NA	NA	NA	NA	NA	NA	NA	NA	NA	NA	NA	NA	NA	NA	NA	NA	NA	NA	NA	NA	NA	NA	NA	NA	NA	NA	NA	NA	NA	NA	NA	NA	NA	NA	NA	NA	NA	7.47847	9.07329	-0.0685865	-0.180602	-0.00130944	-0.633639	0.000720036	-0.0280021	-0.060956	-0.030001	0.0489857	15.0522	-1.64009	-2.4359	-1.21174	-1.11923	0.219593	-0.77063	-0.527934	-0.698636	1.34194	1.03e-18	0.10831	0.0190896	0.232252	0.269279	0.827231	0.445156	0.60027	0.488555	0.186685	1.28e-17	0.412058	0.112263	0.596461	0.516346	0.969621	0.999817	0.999988	0.736711	0.553255	25160	2.55e-77
15031	LINC01590	63914_at	63914	NA	NA	NA	NA	NA	NA	NA	NA	NA	NA	NA	NA	NA	NA	NA	NA	NA	NA	NA	NA	NA	NA	NA	NA	NA	NA	NA	NA	NA	NA	NA	NA	NA	NA	NA	NA	NA	NA	NA	NA	NA	NA	NA	NA	NA	NA	NA	4.94908	5.28928	0.0084218	0.0200394	-0.00078594	-0.891592	0.0011287	0.0557654	0.0397126	-0.0232646	0.0602582	7.81706	0.17941	0.240787	-0.647929	-1.40299	0.30666	1.3672	0.30641	-0.482638	1.4706	8.84e-10	0.858461	0.810869	0.520488	0.167826	0.760588	0.178694	0.760777	0.63181	0.148708	1.28e-09	0.938107	0.890834	0.799104	0.396591	0.957614	0.999817	0.999988	0.826374	0.504807	8745.61	1.71e-67
15032	ELMO2	63916_at	63916	NA	NA	NA	NA	NA	NA	NA	NA	NA	NA	NA	NA	NA	NA	NA	NA	NA	NA	NA	NA	NA	NA	NA	NA	NA	NA	NA	NA	NA	NA	NA	NA	NA	NA	NA	NA	NA	NA	NA	NA	NA	NA	NA	NA	NA	NA	NA	9.24742	8.25053	0.00879003	0.0495249	0.00120302	1.25129	-0.00394558	-0.0428383	-0.162978	0.0552161	-0.0355186	10.402	0.159743	0.507646	0.846058	1.67971	-0.914486	-0.895961	-1.07273	0.977195	-0.739472	2.69e-13	0.873834	0.614306	0.402222	0.100293	0.365581	0.375281	0.289397	0.333959	0.463653	6.6e-13	0.944954	0.760232	0.729307	0.293269	0.886811	0.999817	0.999988	0.617987	0.78801	22219.2	3.65e-76
15033	GALNT11	63917_at	63917	NA	NA	NA	NA	NA	NA	NA	NA	NA	NA	NA	NA	NA	NA	NA	NA	NA	NA	NA	NA	NA	NA	NA	NA	NA	NA	NA	NA	NA	NA	NA	NA	NA	NA	NA	NA	NA	NA	NA	NA	NA	NA	NA	NA	NA	NA	NA	10.2964	9.14056	0.035551	0.246036	-0.00186884	-0.42975	-0.00290678	0.00735876	0.0223913	-0.0347705	-0.0911798	9.83599	0.551432	2.15252	-1.12178	-0.492384	-0.575027	0.131362	0.125792	-0.525214	-1.62022	1.48e-12	0.584203	0.0370336	0.268204	0.624962	0.568281	0.896104	0.900485	0.602142	0.112524	3.14e-12	0.78988	0.156974	0.628619	0.796889	0.92305	0.999817	0.999988	0.809063	0.451809	20067.3	3.23e-75
15034	SDHD	6392_at	6392	NA	NA	NA	NA	NA	NA	NA	NA	NA	NA	NA	NA	NA	NA	NA	NA	NA	NA	NA	NA	NA	NA	NA	NA	NA	NA	NA	NA	NA	NA	NA	NA	NA	NA	NA	NA	NA	NA	NA	NA	NA	NA	NA	NA	NA	NA	NA	9.70038	9.93297	-0.129608	-0.258341	0.000552283	2.86583	-0.00222756	-0.103316	-0.135212	-0.0474148	0.0467915	7.68513	-1.44544	-1.62505	0.238356	2.36084	-0.316835	-1.32606	-0.546153	-0.514951	0.597818	1.36e-09	0.155612	0.111488	0.812742	0.0228555	0.752908	0.191849	0.587794	0.609235	0.553109	1.93e-09	0.466037	0.283662	0.932933	0.125831	0.956754	0.999817	0.999988	0.812762	0.833617	9208.21	5.66e-68
15035	ZBED8	63920_at	63920	NA	NA	NA	NA	NA	NA	NA	NA	NA	NA	NA	NA	NA	NA	NA	NA	NA	NA	NA	NA	NA	NA	NA	NA	NA	NA	NA	NA	NA	NA	NA	NA	NA	NA	NA	NA	NA	NA	NA	NA	NA	NA	NA	NA	NA	NA	NA	6.81768	3.41494	0.285497	0.21003	0.00453969	2.71105	0.0105057	0.180855	0.107411	0.120812	0.00238937	2.38528	2.87444	1.19272	1.76878	2.01622	1.34899	2.09559	0.391682	1.18453	0.0275594	0.0215613	0.00627762	0.239542	0.0840503	0.0500759	0.184427	0.0420652	0.697235	0.242735	0.978142	0.0222274	0.266367	0.43494	0.408005	0.195948	0.876285	0.999817	0.999988	0.542731	0.993299	3708.04	1.61e-59
15036	CHTF18	63922_at	63922	NA	NA	NA	NA	NA	NA	NA	NA	NA	NA	NA	NA	NA	NA	NA	NA	NA	NA	NA	NA	NA	NA	NA	NA	NA	NA	NA	NA	NA	NA	NA	NA	NA	NA	NA	NA	NA	NA	NA	NA	NA	NA	NA	NA	NA	NA	NA	7.77703	8.0022	-0.0459007	0.0410307	-0.000422726	-0.972664	0.00315752	0.0729006	0.0835262	0.0239712	0.0324233	7.12865	-0.589403	0.297173	-0.210063	-0.922579	0.5171	1.07733	0.388462	0.299756	0.476964	8.56e-09	0.558687	0.767771	0.834615	0.361394	0.607746	0.287361	0.699598	0.765813	0.635812	1.14e-08	0.774795	0.86407	0.941237	0.60199	0.928957	0.999817	0.999988	0.898921	0.871939	7846.05	1.74e-66
15038	CIDEC	63924_at	63924	NA	NA	NA	NA	NA	NA	NA	NA	NA	NA	NA	NA	NA	NA	NA	NA	NA	NA	NA	NA	NA	NA	NA	NA	NA	NA	NA	NA	NA	NA	NA	NA	NA	NA	NA	NA	NA	NA	NA	NA	NA	NA	NA	NA	NA	NA	NA	6.98875	8.0778	-0.0864596	-0.0842556	-0.00133112	-1.12309	0.0107984	0.00028954	-0.0419999	0.128011	0.121334	8.65355	-1.33509	-0.733841	-0.795442	-1.28102	2.12662	0.00514553	-0.234897	1.92499	2.14641	5.93e-11	0.1889	0.467043	0.430742	0.207078	0.0392526	0.995918	0.815408	0.0608871	0.0375469	9.85e-11	0.499222	0.646466	0.748393	0.44749	0.876285	0.999965	0.999988	0.299729	0.285273	9164.77	6.27e-68
15039	ZNF335	63925_at	63925	NA	NA	NA	NA	NA	NA	NA	NA	NA	NA	NA	NA	NA	NA	NA	NA	NA	NA	NA	NA	NA	NA	NA	NA	NA	NA	NA	NA	NA	NA	NA	NA	NA	NA	NA	NA	NA	NA	NA	NA	NA	NA	NA	NA	NA	NA	NA	7.52981	8.83961	-0.0195213	-0.0662828	-0.00162768	-1.60584	0.00318716	0.0335992	-0.0162005	0.0503933	0.0451935	15.5896	-0.496256	-0.950397	-1.60126	-3.01541	1.03332	0.982995	-0.149162	1.24754	1.31616	2.89e-19	0.622251	0.347242	0.116669	0.00430249	0.307251	0.331129	0.882126	0.218977	0.195121	4.49e-18	0.812425	0.541162	0.461733	0.0476962	0.886726	0.999817	0.999988	0.515082	0.562342	28827.6	1.38e-78
15040	ANKEF1	63926_at	63926	NA	NA	NA	NA	NA	NA	NA	NA	NA	NA	NA	NA	NA	NA	NA	NA	NA	NA	NA	NA	NA	NA	NA	NA	NA	NA	NA	NA	NA	NA	NA	NA	NA	NA	NA	NA	NA	NA	NA	NA	NA	NA	NA	NA	NA	NA	NA	5.61102	7.61758	-0.04993	-0.210675	-0.00226553	-0.898459	0.00351578	-0.027783	0.0412332	-0.105038	-0.0650047	9.17541	-0.866893	-2.06312	-1.52219	-1.15226	0.778504	-0.555147	0.259289	-1.77596	-1.29295	1.14e-11	0.390831	0.0451957	0.13531	0.255605	0.440551	0.581682	0.796655	0.0828426	0.202957	2.1e-11	0.665427	0.174346	0.488487	0.501544	0.899752	0.999817	0.999988	0.340717	0.572011	7467.08	5.03e-66
15042	XPNPEP3	63929_at	63929	NA	NA	NA	NA	NA	NA	NA	NA	NA	NA	NA	NA	NA	NA	NA	NA	NA	NA	NA	NA	NA	NA	NA	NA	NA	NA	NA	NA	NA	NA	NA	NA	NA	NA	NA	NA	NA	NA	NA	NA	NA	NA	NA	NA	NA	NA	NA	6.79715	7.80884	-0.0428944	-0.152704	0.000648588	-0.196862	0.00215661	0.0268347	-0.028828	-0.00725515	0.0105626	16.738	-1.32529	-2.66114	0.775491	-0.449284	0.849803	0.954188	-0.322596	-0.218294	0.373868	2.09e-20	0.192099	0.0109175	0.44231	0.655492	0.400159	0.345342	0.748571	0.828237	0.710346	5.34e-19	0.503148	0.0854682	0.754805	0.815587	0.892878	0.999817	0.999988	0.930172	0.901933	34698	2.61e-80
15044	CXorf56	63932_at	63932	NA	NA	NA	NA	NA	NA	NA	NA	NA	NA	NA	NA	NA	NA	NA	NA	NA	NA	NA	NA	NA	NA	NA	NA	NA	NA	NA	NA	NA	NA	NA	NA	NA	NA	NA	NA	NA	NA	NA	NA	NA	NA	NA	NA	NA	NA	NA	6.54324	8.70989	0.0235089	-0.126631	-0.00257982	-2.26926	-0.00235544	0.0296347	-0.0477137	0.0317462	-0.0463878	7.34629	0.285813	-0.868354	-1.21377	-2.0379	-0.365223	0.414645	-0.2101	0.375861	-0.646084	4.16e-09	0.776399	0.39004	0.231485	0.0477654	0.716742	0.680471	0.834585	0.708875	0.521671	5.66e-09	0.897366	0.58235	0.595645	0.191074	0.950056	0.999817	0.999988	0.868328	0.81787	4979.32	2.94e-62
15045	MCUR1	63933_at	63933	NA	NA	NA	NA	NA	NA	NA	NA	NA	NA	NA	NA	NA	NA	NA	NA	NA	NA	NA	NA	NA	NA	NA	NA	NA	NA	NA	NA	NA	NA	NA	NA	NA	NA	NA	NA	NA	NA	NA	NA	NA	NA	NA	NA	NA	NA	NA	9.02416	8.29979	0.0324505	0.0768569	0.00339378	-0.133494	0.002862	0.0192002	0.069877	0.0317832	0.0238183	9.97127	0.561953	0.750703	2.27436	-0.170761	0.632097	0.382658	0.438274	0.535996	0.472524	9.82e-13	0.577077	0.456935	0.0280119	0.865216	0.530683	0.703866	0.66339	0.594734	0.638952	2.16e-12	0.786038	0.638315	0.277309	0.934446	0.915952	0.999817	0.999988	0.804473	0.873829	19213	8.21e-75
15046	ZNF667	63934_at	63934	NA	NA	NA	NA	NA	NA	NA	NA	NA	NA	NA	NA	NA	NA	NA	NA	NA	NA	NA	NA	NA	NA	NA	NA	NA	NA	NA	NA	NA	NA	NA	NA	NA	NA	NA	NA	NA	NA	NA	NA	NA	NA	NA	NA	NA	NA	NA	8.38817	7.42141	0.122298	0.212811	9.09e-05	-0.870835	-0.00135979	-0.0165107	0.250472	0.0979117	-0.0149615	9.63966	2.28975	2.24735	0.0658451	-1.20435	-0.324698	-0.355764	1.69849	1.78521	-0.320908	2.7e-12	0.027024	0.0298225	0.947807	0.235065	0.74699	0.723763	0.0966691	0.0813086	0.749841	5.5e-12	0.302481	0.140936	0.982195	0.479163	0.955093	0.999817	0.999988	0.338518	0.918611	19405.1	6.63e-75
15047	PCIF1	63935_at	63935	NA	NA	NA	NA	NA	NA	NA	NA	NA	NA	NA	NA	NA	NA	NA	NA	NA	NA	NA	NA	NA	NA	NA	NA	NA	NA	NA	NA	NA	NA	NA	NA	NA	NA	NA	NA	NA	NA	NA	NA	NA	NA	NA	NA	NA	NA	NA	7.90679	8.54537	-0.0407113	-0.0550907	-0.000885972	-0.445319	0.000764834	-0.0262263	0.00932371	0.068575	0.0382223	18.0246	-1.23778	-0.944744	-1.04243	-1.00011	0.296573	-0.917683	0.102672	2.03039	1.33131	1.29e-21	0.222538	0.350088	0.303062	0.322873	0.768226	0.363923	0.918703	0.0485545	0.190127	6.15e-20	0.534675	0.544019	0.658694	0.567888	0.958901	0.999817	0.999988	0.275587	0.5571	45464.8	8e-83
15048	FAM217B	63939_at	63939	NA	NA	NA	NA	NA	NA	NA	NA	NA	NA	NA	NA	NA	NA	NA	NA	NA	NA	NA	NA	NA	NA	NA	NA	NA	NA	NA	NA	NA	NA	NA	NA	NA	NA	NA	NA	NA	NA	NA	NA	NA	NA	NA	NA	NA	NA	NA	10.5865	5.79562	0.234125	0.474579	0.00440551	2.47695	-0.00287892	0.0171623	0.181036	0.186102	0.141052	5.87537	3.42119	3.91152	2.49128	2.67359	-0.536531	0.288624	0.958139	2.64829	2.36126	5.62e-07	0.00138166	0.00032258	0.0166815	0.0105771	0.594367	0.774261	0.343369	0.0112794	0.0228322	6.68e-07	0.266367	0.0175206	0.235663	0.0805595	0.926522	0.999817	0.999988	0.163021	0.22548	18829.9	1.26e-74
15051	FKBPL	63943_at	63943	NA	NA	NA	NA	NA	NA	NA	NA	NA	NA	NA	NA	NA	NA	NA	NA	NA	NA	NA	NA	NA	NA	NA	NA	NA	NA	NA	NA	NA	NA	NA	NA	NA	NA	NA	NA	NA	NA	NA	NA	NA	NA	NA	NA	NA	NA	NA	7.45769	6.53976	0.0062941	0.0704158	0.000210942	0.732876	0.000827343	0.0628498	0.115635	0.109671	0.0486754	9.68465	0.134354	0.847802	0.174251	1.15557	0.225236	1.544	0.894001	2.27979	1.19032	2.35e-12	0.893752	0.401261	0.862489	0.254263	0.822867	0.129945	0.376317	0.0276596	0.240477	4.83e-12	0.953774	0.592348	0.951803	0.500088	0.968413	0.999817	0.999988	0.222826	0.613987	19937.5	3.72e-75
15052	DMRTC2	63946_at	63946	NA	NA	NA	NA	NA	NA	NA	NA	NA	NA	NA	NA	NA	NA	NA	NA	NA	NA	NA	NA	NA	NA	NA	NA	NA	NA	NA	NA	NA	NA	NA	NA	NA	NA	NA	NA	NA	NA	NA	NA	NA	NA	NA	NA	NA	NA	NA	4.86505	4.11142	-0.0133119	0.0765241	0.000836226	0.390059	0.00285746	-0.0586909	-0.0577836	-0.0348412	0.0655842	8.08486	-0.377324	1.22343	0.917267	0.816682	1.03298	-1.91457	-0.593216	-0.961729	2.12966	3.7e-10	0.707796	0.227853	0.364139	0.418629	0.307411	0.0622411	0.556156	0.341583	0.0389867	5.56e-10	0.861612	0.422751	0.704008	0.649992	0.886726	0.999817	0.999988	0.624275	0.290473	14962.3	1.74e-72
15053	DMRTB1	63948_at	63948	NA	NA	NA	NA	NA	NA	NA	NA	NA	NA	NA	NA	NA	NA	NA	NA	NA	NA	NA	NA	NA	NA	NA	NA	NA	NA	NA	NA	NA	NA	NA	NA	NA	NA	NA	NA	NA	NA	NA	NA	NA	NA	NA	NA	NA	NA	NA	6.01419	6.95252	-0.066277	-0.0954403	-0.000685621	-0.446941	0.000293261	-0.0958382	-0.131091	0.0120502	0.0444692	8.98977	-1.23528	-1.00332	-0.494518	-0.615317	0.0697092	-2.05573	-0.884924	0.218716	0.949501	2.04e-11	0.22346	0.32134	0.623467	0.5416	0.94475	0.0459363	0.381138	0.82791	0.347692	3.61e-11	0.535936	0.517499	0.852162	0.74137	0.990326	0.999817	0.999988	0.929958	0.708286	9885.43	1.24e-68
15054	DMRTA2	63950_at	63950	NA	NA	NA	NA	NA	NA	NA	NA	NA	NA	NA	NA	NA	NA	NA	NA	NA	NA	NA	NA	NA	NA	NA	NA	NA	NA	NA	NA	NA	NA	NA	NA	NA	NA	NA	NA	NA	NA	NA	NA	NA	NA	NA	NA	NA	NA	NA	6.18268	6.51751	-0.0180919	-0.0368851	-0.000924362	-0.138123	0.00117474	0.0159684	-0.0518529	0.0278006	0.0702506	10.9312	-0.437386	-0.502967	-0.864809	-0.246658	0.362209	0.444291	-0.454033	0.654517	1.94566	5.68e-14	0.664029	0.617564	0.391961	0.806351	0.718976	0.659069	0.652097	0.516277	0.0582764	1.61e-13	0.837707	0.762693	0.721593	0.902367	0.950056	0.999817	0.999988	0.753668	0.342361	17576.7	5.52e-74
15055	DMRTA1	63951_at	63951	NA	NA	NA	NA	NA	NA	NA	NA	NA	NA	NA	NA	NA	NA	NA	NA	NA	NA	NA	NA	NA	NA	NA	NA	NA	NA	NA	NA	NA	NA	NA	NA	NA	NA	NA	NA	NA	NA	NA	NA	NA	NA	NA	NA	NA	NA	NA	5.24402	8.42689	-0.176839	-0.304787	-0.0042697	-1.63323	-0.00304812	0.034984	0.0810036	-0.12494	0.0821843	7.23172	-2.1875	-2.12654	-2.04392	-1.49233	-0.480879	0.49804	0.362917	-1.50507	1.16464	6.08e-09	0.0342119	0.0392603	0.0471411	0.142941	0.633049	0.621003	0.718452	0.139646	0.250608	8.16e-09	0.312057	0.161894	0.339277	0.36063	0.934301	0.999817	0.999988	0.423345	0.624178	3311.94	1.8e-58
15057	CLSPN	63967_at	63967	NA	NA	NA	NA	NA	NA	NA	NA	NA	NA	NA	NA	NA	NA	NA	NA	NA	NA	NA	NA	NA	NA	NA	NA	NA	NA	NA	NA	NA	NA	NA	NA	NA	NA	NA	NA	NA	NA	NA	NA	NA	NA	NA	NA	NA	NA	NA	5.39303	6.32227	-0.0333124	-0.113413	-0.000638655	-0.347341	0.00421988	0.0191971	-0.0630474	-0.0637494	-0.000553497	14.35	-1.08988	-2.09287	-0.808604	-0.839415	1.7608	0.722828	-0.747091	-2.03112	-0.0207455	5.75e-18	0.281858	0.0423199	0.423211	0.405897	0.0854107	0.473714	0.45909	0.0484782	0.983545	5.19e-17	0.584261	0.16829	0.742893	0.639773	0.876285	0.999817	0.999988	0.275587	0.994833	24493.4	4.53e-77
15059	TP53AIP1	63970_at	63970	NA	NA	NA	NA	NA	NA	NA	NA	NA	NA	NA	NA	NA	NA	NA	NA	NA	NA	NA	NA	NA	NA	NA	NA	NA	NA	NA	NA	NA	NA	NA	NA	NA	NA	NA	NA	NA	NA	NA	NA	NA	NA	NA	NA	NA	NA	NA	5.80452	6.20379	-0.0189564	-0.0453338	-0.000335968	-0.22598	0.00156502	0.0151414	-0.0421607	-0.00130534	0.0586751	13.4124	-0.590748	-0.796847	-0.405173	-0.520192	0.622017	0.543048	-0.475869	-0.0396145	2.09476	6.2e-17	0.557794	0.429934	0.687367	0.605608	0.537227	0.589911	0.636586	0.968585	0.0421425	3.97e-16	0.774117	0.616148	0.880027	0.784765	0.916793	0.999817	0.999988	0.987643	0.299503	25742.1	1.56e-77
15060	KIF13A	63971_at	63971	NA	NA	NA	NA	NA	NA	NA	NA	NA	NA	NA	NA	NA	NA	NA	NA	NA	NA	NA	NA	NA	NA	NA	NA	NA	NA	NA	NA	NA	NA	NA	NA	NA	NA	NA	NA	NA	NA	NA	NA	NA	NA	NA	NA	NA	NA	NA	6.87943	6.63613	0.00296324	-0.042464	0.00169619	0.591439	0.0054716	0.0598404	-0.193251	0.0331121	0.018054	11.2672	0.0725208	-0.586169	1.60645	1.06919	1.70784	1.68545	-1.71297	0.789165	0.506179	2.15e-14	0.942525	0.560838	0.115523	0.290973	0.0949055	0.0991743	0.0939473	0.434362	0.615326	6.7e-14	0.976089	0.721476	0.459707	0.538956	0.876285	0.999817	0.999988	0.696384	0.864071	22300.9	3.37e-76
15061	NEUROG2	63973_at	63973	NA	NA	NA	NA	NA	NA	NA	NA	NA	NA	NA	NA	NA	NA	NA	NA	NA	NA	NA	NA	NA	NA	NA	NA	NA	NA	NA	NA	NA	NA	NA	NA	NA	NA	NA	NA	NA	NA	NA	NA	NA	NA	NA	NA	NA	NA	NA	4.68982	6.21012	-0.071091	-0.113809	-0.00294731	-1.01604	0.00101075	0.0184564	-0.0505455	-0.10878	-0.0560383	7.96686	-1.31461	-1.18704	-2.10913	-1.38784	0.238376	0.392786	-0.338531	-1.95891	-1.18714	5.42e-10	0.195636	0.241753	0.0408166	0.172361	0.812726	0.696425	0.736617	0.0566534	0.241714	8.02e-10	0.507003	0.437413	0.318666	0.402459	0.96704	0.999817	0.999988	0.292166	0.615377	5917.75	7.3e-64
15062	NEUROD6	63974_at	63974	NA	NA	NA	NA	NA	NA	NA	NA	NA	NA	NA	NA	NA	NA	NA	NA	NA	NA	NA	NA	NA	NA	NA	NA	NA	NA	NA	NA	NA	NA	NA	NA	NA	NA	NA	NA	NA	NA	NA	NA	NA	NA	NA	NA	NA	NA	NA	9.90257	5.76033	-0.0455566	0.4388	-0.00248169	3.0369	0.00268611	-0.0825802	-0.292574	0.048257	-0.00192473	3.08754	-0.351975	1.9122	-0.741998	1.73316	0.264679	-0.73428	-0.818708	0.363082	-0.0170359	0.00353388	0.726583	0.0625531	0.462137	0.0902619	0.792526	0.466779	0.417484	0.718329	0.986487	0.00370325	0.871763	0.209729	0.766298	0.277109	0.964398	0.999817	0.999988	0.874304	0.995917	4607.75	1.54e-61
15063	PRDM16	63976_at	63976	NA	NA	NA	NA	NA	NA	NA	NA	NA	NA	NA	NA	NA	NA	NA	NA	NA	NA	NA	NA	NA	NA	NA	NA	NA	NA	NA	NA	NA	NA	NA	NA	NA	NA	NA	NA	NA	NA	NA	NA	NA	NA	NA	NA	NA	NA	NA	6.24819	10.1102	-0.0703929	-0.390868	0.00096754	-2.6773	0.000490479	0.0319697	0.0294678	-0.137899	-0.0706362	8.59364	-0.862462	-2.70115	0.45875	-2.42302	0.076642	0.450791	0.130765	-1.64535	-0.991455	7.18e-11	0.393236	0.00985841	0.648733	0.0196933	0.939265	0.654414	0.896573	0.107217	0.327031	1.18e-10	0.667165	0.0812681	0.865089	0.115347	0.989358	0.999817	0.999988	0.37706	0.691264	4613.84	1.5e-61
15064	PRDM15	63977_at	63977	NA	NA	NA	NA	NA	NA	NA	NA	NA	NA	NA	NA	NA	NA	NA	NA	NA	NA	NA	NA	NA	NA	NA	NA	NA	NA	NA	NA	NA	NA	NA	NA	NA	NA	NA	NA	NA	NA	NA	NA	NA	NA	NA	NA	NA	NA	NA	6.54952	6.47279	-0.0193395	-0.0200187	-0.000742827	0.417768	0.00451622	-0.00506003	0.044342	0.00873535	0.0226553	15.2339	-0.656085	-0.383051	-0.975208	1.04688	1.954	-0.197557	0.544831	0.288588	0.880478	6.7e-19	0.515278	0.703577	0.334932	0.301027	0.0572507	0.844326	0.588695	0.774288	0.383514	8.91e-18	0.749157	0.821805	0.684204	0.548401	0.876285	0.999817	0.999988	0.903656	0.734483	38838.4	2.34e-81
15065	PRDM14	63978_at	63978	NA	NA	NA	NA	NA	NA	NA	NA	NA	NA	NA	NA	NA	NA	NA	NA	NA	NA	NA	NA	NA	NA	NA	NA	NA	NA	NA	NA	NA	NA	NA	NA	NA	NA	NA	NA	NA	NA	NA	NA	NA	NA	NA	NA	NA	NA	NA	8.41346	9.7049	-0.0557629	-0.185701	-0.00230318	0.033984	0.00337521	-0.00507182	-0.0397131	0.0649561	0.0435318	13.0228	-1.07858	-2.02595	-1.72398	0.0485545	0.832616	-0.112901	-0.278211	1.22352	0.964605	1.72e-16	0.28681	0.0490271	0.0919232	0.9615	0.409679	0.910637	0.782189	0.227819	0.340157	9.58e-16	0.587779	0.182241	0.421872	0.982394	0.893921	0.999817	0.999988	0.527258	0.702282	20834.8	1.45e-75
15066	FIGNL1	63979_at	63979	NA	NA	NA	NA	NA	NA	NA	NA	NA	NA	NA	NA	NA	NA	NA	NA	NA	NA	NA	NA	NA	NA	NA	NA	NA	NA	NA	NA	NA	NA	NA	NA	NA	NA	NA	NA	NA	NA	NA	NA	NA	NA	NA	NA	NA	NA	NA	6.90354	3.31617	0.166156	0.268304	0.00482796	2.76257	0.00196986	-0.0336179	-0.198594	0.0750815	0.0338752	4.28332	3.09354	2.81756	3.47856	3.79927	0.467746	-0.720337	-1.33918	1.36131	0.72253	0.000102034	0.00347612	0.00729195	0.00117046	0.000453184	0.642337	0.47523	0.187575	0.180534	0.473895	0.00011121	0.266367	0.0699338	0.0922085	0.0136503	0.936416	0.999817	0.999988	0.476253	0.793044	13000.3	3.52e-71
15069	TRAPPC2	6399_at	6399	NA	NA	NA	NA	NA	NA	NA	NA	NA	NA	NA	NA	NA	NA	NA	NA	NA	NA	NA	NA	NA	NA	NA	NA	NA	NA	NA	NA	NA	NA	NA	NA	NA	NA	NA	NA	NA	NA	NA	NA	NA	NA	NA	NA	NA	NA	NA	8.32466	5.7526	0.227264	0.382589	0.00322637	-0.587635	-0.00265739	0.0753646	0.290152	0.235042	0.145514	5.72554	3.26045	3.0959	1.79125	-0.622734	-0.486226	1.24434	1.50767	3.28381	2.3916	9.26e-07	0.00218453	0.00345362	0.0803196	0.536761	0.629285	0.220138	0.13898	0.00204512	0.021238	1.09e-06	0.266367	0.0487085	0.401244	0.738114	0.93423	0.999817	0.999988	0.0800103	0.220612	11224	8.18e-70
15072	PCGEM1	64002_at	64002	NA	NA	NA	NA	NA	NA	NA	NA	NA	NA	NA	NA	NA	NA	NA	NA	NA	NA	NA	NA	NA	NA	NA	NA	NA	NA	NA	NA	NA	NA	NA	NA	NA	NA	NA	NA	NA	NA	NA	NA	NA	NA	NA	NA	NA	NA	NA	4.28677	3.59659	0.0146768	0.0362729	0.000194526	0.783482	0.00195271	-0.00235066	0.00561453	0.0272526	0.0305582	9.66235	0.568355	0.792277	0.291515	2.24111	0.964409	-0.104762	0.078747	1.02773	1.35566	2.52e-12	0.572761	0.432565	0.772064	0.0302554	0.340254	0.917054	0.937601	0.309844	0.182312	5.15e-12	0.783556	0.618341	0.916191	0.147676	0.886811	0.999817	0.999988	0.598787	0.54798	21680.1	6.18e-76
15073	MYO1G	64005_at	64005	NA	NA	NA	NA	NA	NA	NA	NA	NA	NA	NA	NA	NA	NA	NA	NA	NA	NA	NA	NA	NA	NA	NA	NA	NA	NA	NA	NA	NA	NA	NA	NA	NA	NA	NA	NA	NA	NA	NA	NA	NA	NA	NA	NA	NA	NA	NA	7.55715	9.79283	-0.124964	-0.208741	-0.00109053	-1.60406	0.00510821	0.032363	0.188591	-0.0198501	-0.000648755	11.1389	-2.04888	-1.93039	-0.691935	-1.94266	1.06816	0.610667	1.11991	-0.31694	-0.0121856	3.11e-14	0.0466317	0.0601962	0.492712	0.0586489	0.291433	0.544647	0.268991	0.752829	0.990334	9.34e-14	0.336503	0.204769	0.783629	0.215885	0.884269	0.999817	0.999988	0.892376	0.996784	12079.6	1.7e-70
15081	RBM26	64062_at	64062	NA	NA	NA	NA	NA	NA	NA	NA	NA	NA	NA	NA	NA	NA	NA	NA	NA	NA	NA	NA	NA	NA	NA	NA	NA	NA	NA	NA	NA	NA	NA	NA	NA	NA	NA	NA	NA	NA	NA	NA	NA	NA	NA	NA	NA	NA	NA	7.67909	6.2256	0.0799304	0.181654	0.00164159	0.408294	-0.00341854	-0.0129922	0.135391	-0.0530422	-0.058431	9.38635	1.73709	2.2267	1.38061	0.655438	-0.947515	-0.324951	1.06569	-1.12258	-1.45475	5.91e-12	0.0895577	0.0312767	0.17456	0.515691	0.348691	0.7468	0.292533	0.267869	0.153027	1.14e-11	0.391319	0.144184	0.535106	0.723959	0.886811	0.999817	0.999988	0.56659	0.5102	21911.6	4.92e-76
15083	PERP	64065_at	64065	NA	NA	NA	NA	NA	NA	NA	NA	NA	NA	NA	NA	NA	NA	NA	NA	NA	NA	NA	NA	NA	NA	NA	NA	NA	NA	NA	NA	NA	NA	NA	NA	NA	NA	NA	NA	NA	NA	NA	NA	NA	NA	NA	NA	NA	NA	NA	6.39015	8.83092	-0.0522097	-0.191637	-0.000340475	-2.22564	-0.00229626	0.0483611	-0.0187928	-0.00810586	-0.0608646	9.98444	-0.850872	-1.76156	-0.214731	-2.67926	-0.477276	0.907057	-0.110927	-0.128646	-1.13635	9.44e-13	0.399572	0.0852796	0.830996	0.0104254	0.635592	0.369451	0.912192	0.89824	0.262128	2.08e-12	0.67172	0.247551	0.939315	0.0800466	0.934301	0.999817	0.999988	0.961367	0.635542	8534.45	2.88e-67
15084	MMP27	64066_at	64066	NA	NA	NA	NA	NA	NA	NA	NA	NA	NA	NA	NA	NA	NA	NA	NA	NA	NA	NA	NA	NA	NA	NA	NA	NA	NA	NA	NA	NA	NA	NA	NA	NA	NA	NA	NA	NA	NA	NA	NA	NA	NA	NA	NA	NA	NA	NA	5.43833	5.47011	-0.0196185	-0.0100847	0.000645288	-0.0388076	0.00359581	-0.0211591	-0.0762652	-0.0303118	0.00108373	10.6936	-0.552825	-0.160285	0.703676	-0.0807768	1.29227	-0.686192	-0.778363	-0.831801	0.0349846	1.14e-13	0.583257	0.87341	0.485442	0.935996	0.20319	0.496289	0.440633	0.410134	0.972255	3.02e-13	0.789767	0.92781	0.779992	0.970654	0.876285	0.999817	0.999988	0.678222	0.992706	18475.4	1.9e-74
15087	CDH23	64072_at	64072	NA	NA	NA	NA	NA	NA	NA	NA	NA	NA	NA	NA	NA	NA	NA	NA	NA	NA	NA	NA	NA	NA	NA	NA	NA	NA	NA	NA	NA	NA	NA	NA	NA	NA	NA	NA	NA	NA	NA	NA	NA	NA	NA	NA	NA	NA	NA	6.53779	7.96445	-0.0722319	-0.121086	-0.00200764	-0.93514	0.000207844	-0.0240197	-0.0432364	-0.0102286	0.0448874	16.7641	-2.19153	-2.07214	-2.35722	-2.09577	0.0804252	-0.838709	-0.475118	-0.302218	1.56019	1.97e-20	0.0338988	0.0443062	0.0230527	0.0420488	0.936274	0.406289	0.637116	0.763948	0.126073	5.08e-19	0.311277	0.172511	0.259407	0.177714	0.989032	0.999817	0.999988	0.898019	0.470734	30955	3.01e-79
15088	C19orf33	64073_at	64073	NA	NA	NA	NA	NA	NA	NA	NA	NA	NA	NA	NA	NA	NA	NA	NA	NA	NA	NA	NA	NA	NA	NA	NA	NA	NA	NA	NA	NA	NA	NA	NA	NA	NA	NA	NA	NA	NA	NA	NA	NA	NA	NA	NA	NA	NA	NA	6.17227	9.04021	-0.150617	-0.333737	-0.000414139	-1.37196	0.00490086	0.108594	0.0988846	-0.0386233	-0.0603284	5.94651	-1.42808	-1.7848	-0.151957	-0.960877	0.592634	1.18498	0.339579	-0.356626	-0.655293	4.43e-07	0.160519	0.0813759	0.879934	0.342006	0.556542	0.242558	0.735833	0.723123	0.515783	5.29e-07	0.472011	0.241094	0.959144	0.585476	0.920225	0.999817	0.999988	0.876491	0.814768	2695.51	1.47e-56
15089	LHPP	64077_at	64077	NA	NA	NA	NA	NA	NA	NA	NA	NA	NA	NA	NA	NA	NA	NA	NA	NA	NA	NA	NA	NA	NA	NA	NA	NA	NA	NA	NA	NA	NA	NA	NA	NA	NA	NA	NA	NA	NA	NA	NA	NA	NA	NA	NA	NA	NA	NA	9.29488	9.39497	-0.0121449	-0.162537	0.00554147	0.847779	0.0103565	0.0529897	-0.493578	0.0737608	-0.0688424	5.11664	-0.0953405	-0.719688	1.68347	0.491603	1.03689	0.478742	-1.40337	0.563892	-0.619122	6.96e-06	0.924489	0.475626	0.0995586	0.625509	0.305607	0.634557	0.167713	0.575768	0.539115	7.89e-06	0.967163	0.653941	0.434534	0.797214	0.88608	0.999817	0.999988	0.792288	0.826753	4189.4	1.18e-60
15090	SLC28A3	64078_at	64078	NA	NA	NA	NA	NA	NA	NA	NA	NA	NA	NA	NA	NA	NA	NA	NA	NA	NA	NA	NA	NA	NA	NA	NA	NA	NA	NA	NA	NA	NA	NA	NA	NA	NA	NA	NA	NA	NA	NA	NA	NA	NA	NA	NA	NA	NA	NA	5.433	5.38068	-0.0219963	-0.0144002	0.00117269	0.123917	0.00338513	-0.0112864	-0.0703103	-0.0702038	-0.00617955	12.0691	-0.711186	-0.262608	1.46728	0.295947	1.39587	-0.419967	-0.823352	-2.21044	-0.228889	2.26e-15	0.480824	0.794111	0.149605	0.768701	0.169947	0.676609	0.414868	0.0324658	0.820044	9.02e-15	0.72721	0.880857	0.506214	0.881388	0.876285	0.999817	0.999988	0.236451	0.942756	24275.9	5.48e-77
15091	RBKS	64080_at	64080	NA	NA	NA	NA	NA	NA	NA	NA	NA	NA	NA	NA	NA	NA	NA	NA	NA	NA	NA	NA	NA	NA	NA	NA	NA	NA	NA	NA	NA	NA	NA	NA	NA	NA	NA	NA	NA	NA	NA	NA	NA	NA	NA	NA	NA	NA	NA	7.1663	7.7389	-0.0468243	-0.114718	-0.000817582	0.527249	-0.000202792	-0.0337708	-0.124128	-0.0659497	-0.0199484	12.0499	-1.05093	-1.45224	-0.710114	0.874106	-0.0580478	-0.872303	-1.00902	-1.44144	-0.512912	2.38e-15	0.299185	0.153721	0.481481	0.386935	0.95398	0.387906	0.318629	0.15673	0.610648	9.44e-15	0.597263	0.339713	0.778012	0.624473	0.991662	0.999817	0.999988	0.44591	0.862007	20352.2	2.39e-75
15092	PBLD	64081_at	64081	NA	NA	NA	NA	NA	NA	NA	NA	NA	NA	NA	NA	NA	NA	NA	NA	NA	NA	NA	NA	NA	NA	NA	NA	NA	NA	NA	NA	NA	NA	NA	NA	NA	NA	NA	NA	NA	NA	NA	NA	NA	NA	NA	NA	NA	NA	NA	6.51232	6.43308	-0.0456043	0.00556933	-0.000678781	0.158299	0.00532482	0.0444258	-0.210941	0.0215624	-0.0977139	7.43532	-0.75977	0.0523343	-0.437625	0.194806	1.1314	0.8518	-1.27283	0.349831	-1.86495	3.1e-09	0.451554	0.958506	0.663856	0.846465	0.26418	0.399062	0.209943	0.72818	0.069048	4.26e-09	0.708728	0.976825	0.870954	0.925686	0.878827	0.999817	0.999988	0.879152	0.369039	9261.53	5.01e-68
15093	GOLPH3	64083_at	64083	NA	NA	NA	NA	NA	NA	NA	NA	NA	NA	NA	NA	NA	NA	NA	NA	NA	NA	NA	NA	NA	NA	NA	NA	NA	NA	NA	NA	NA	NA	NA	NA	NA	NA	NA	NA	NA	NA	NA	NA	NA	NA	NA	NA	NA	NA	NA	9.8	9.51054	0.0692398	0.0548798	0.00344099	-0.69687	-0.00318796	0.0765341	0.195439	0.0167872	0.0451397	9.82107	1.03063	0.460753	1.98211	-0.766211	-0.605197	1.31108	1.05364	0.24334	0.769737	1.55e-12	0.308496	0.647306	0.0539052	0.447753	0.548241	0.196815	0.297954	0.808904	0.44568	3.28e-12	0.603814	0.782577	0.354116	0.67379	0.917635	0.999817	0.999988	0.920121	0.776527	16741.8	1.57e-73
15094	CLSTN2	64084_at	64084	NA	NA	NA	NA	NA	NA	NA	NA	NA	NA	NA	NA	NA	NA	NA	NA	NA	NA	NA	NA	NA	NA	NA	NA	NA	NA	NA	NA	NA	NA	NA	NA	NA	NA	NA	NA	NA	NA	NA	NA	NA	NA	NA	NA	NA	NA	NA	9.15893	5.46304	0.152287	0.384222	0.00418069	1.8597	-0.00259914	-0.0652371	-0.234476	0.0510397	-0.0936228	5.59842	2.24952	3.20122	2.38985	2.02916	-0.489657	-1.10904	-1.25446	0.734208	-1.58432	1.41e-06	0.0296734	0.00257948	0.0213271	0.0486853	0.626875	0.273601	0.216477	0.466822	0.120477	1.65e-06	0.304518	0.0418081	0.252489	0.19269	0.933889	0.999817	0.999988	0.720817	0.464318	14402.5	3.93e-72
15096	SNX16	64089_at	64089	NA	NA	NA	NA	NA	NA	NA	NA	NA	NA	NA	NA	NA	NA	NA	NA	NA	NA	NA	NA	NA	NA	NA	NA	NA	NA	NA	NA	NA	NA	NA	NA	NA	NA	NA	NA	NA	NA	NA	NA	NA	NA	NA	NA	NA	NA	NA	6.35968	5.70891	0.149369	0.032826	0.000712943	0.663863	-0.00308213	0.0140303	0.459378	-0.0856194	0.00515085	5.10757	1.92627	0.238771	0.355801	0.632386	-0.506923	0.208233	2.14565	-1.07526	0.0760975	7.17e-06	0.0607227	0.812422	0.723736	0.530496	0.614808	0.836034	0.0376109	0.288278	0.939696	8.12e-06	0.353097	0.891933	0.897016	0.734017	0.930698	0.999817	0.999988	0.582459	0.98337	5292.93	7.95e-63
15097	GAL3ST2	64090_at	64090	NA	NA	NA	NA	NA	NA	NA	NA	NA	NA	NA	NA	NA	NA	NA	NA	NA	NA	NA	NA	NA	NA	NA	NA	NA	NA	NA	NA	NA	NA	NA	NA	NA	NA	NA	NA	NA	NA	NA	NA	NA	NA	NA	NA	NA	NA	NA	7.79799	9.0091	-0.0105537	-0.165717	-0.00142484	-0.348266	0.00667902	0.000635684	-0.118937	0.140613	0.099669	12.328	-0.208167	-1.84366	-1.0876	-0.507417	1.68018	0.0144302	-0.849683	2.70096	2.25217	1.11e-15	0.836085	0.0721568	0.282852	0.614465	0.100202	0.988554	0.400225	0.00986307	0.029492	4.85e-15	0.927928	0.22589	0.641651	0.79002	0.876285	0.999817	0.999988	0.151565	0.254343	18614	1.62e-74
15098	POPDC2	64091_at	64091	NA	NA	NA	NA	NA	NA	NA	NA	NA	NA	NA	NA	NA	NA	NA	NA	NA	NA	NA	NA	NA	NA	NA	NA	NA	NA	NA	NA	NA	NA	NA	NA	NA	NA	NA	NA	NA	NA	NA	NA	NA	NA	NA	NA	NA	NA	NA	5.51514	6.80139	-0.0708054	-0.133953	-0.00136911	-0.529348	-0.000468918	0.032769	0.102375	-0.115984	-0.0472216	9.29509	-1.39482	-1.48837	-1.04373	-0.770265	-0.11781	0.742917	0.730432	-2.22502	-1.06568	7.85e-12	0.170261	0.143979	0.302466	0.44537	0.906769	0.461587	0.469103	0.0313982	0.292538	1.48e-11	0.482325	0.32725	0.658354	0.672683	0.98209	0.999817	0.999988	0.233643	0.662677	9286.69	4.72e-68
15099	SAMSN1	64092_at	64092	NA	NA	NA	NA	NA	NA	NA	NA	NA	NA	NA	NA	NA	NA	NA	NA	NA	NA	NA	NA	NA	NA	NA	NA	NA	NA	NA	NA	NA	NA	NA	NA	NA	NA	NA	NA	NA	NA	NA	NA	NA	NA	NA	NA	NA	NA	NA	5.20081	6.76388	0.00557573	-0.172793	-0.000198286	-0.56472	-0.0119945	-0.0914764	0.00576441	-0.15598	0.0361645	6.57089	0.0780773	-1.36476	-0.107451	-0.584122	-2.14211	-1.47421	0.0292356	-2.12705	0.58015	5.49e-08	0.93813	0.179454	0.914933	0.562202	0.0379118	0.147738	0.976813	0.0392154	0.564853	6.89e-08	0.974144	0.370221	0.96983	0.756592	0.876285	0.999817	0.999988	0.254405	0.839184	4174.39	1.28e-60
15100	SMOC1	64093_at	64093	NA	NA	NA	NA	NA	NA	NA	NA	NA	NA	NA	NA	NA	NA	NA	NA	NA	NA	NA	NA	NA	NA	NA	NA	NA	NA	NA	NA	NA	NA	NA	NA	NA	NA	NA	NA	NA	NA	NA	NA	NA	NA	NA	NA	NA	NA	NA	8.5957	10.6688	-0.0767771	-0.316659	0.000102227	-0.333586	0.00782686	0.0585549	-0.0941491	0.125871	0.0381024	11.9282	-1.23733	-2.8784	0.0637549	-0.397108	1.6087	1.08603	-0.549544	1.97544	0.703462	3.34e-15	0.222705	0.00621212	0.949462	0.693259	0.115027	0.283539	0.585486	0.0546831	0.485574	1.27e-14	0.534827	0.0646924	0.982776	0.83852	0.876285	0.999817	0.999988	0.287671	0.799306	15098.8	1.43e-72
15101	SMOC2	64094_at	64094	NA	NA	NA	NA	NA	NA	NA	NA	NA	NA	NA	NA	NA	NA	NA	NA	NA	NA	NA	NA	NA	NA	NA	NA	NA	NA	NA	NA	NA	NA	NA	NA	NA	NA	NA	NA	NA	NA	NA	NA	NA	NA	NA	NA	NA	NA	NA	6.2003	7.96283	-0.0723175	-0.20924	-0.00143643	-0.836397	0.0114822	0.045437	0.0107764	-0.0501345	0.0666249	8.9643	-1.17351	-1.91512	-0.902039	-1.00255	2.37631	0.848552	0.063336	-0.792256	1.23855	2.21e-11	0.247075	0.0621696	0.37208	0.32171	0.0220286	0.400847	0.949794	0.432577	0.222255	3.89e-11	0.557147	0.208889	0.709185	0.567105	0.876285	0.999817	0.999988	0.694886	0.594724	7965.83	1.26e-66
15102	GFRA4	64096_at	64096	NA	NA	NA	NA	NA	NA	NA	NA	NA	NA	NA	NA	NA	NA	NA	NA	NA	NA	NA	NA	NA	NA	NA	NA	NA	NA	NA	NA	NA	NA	NA	NA	NA	NA	NA	NA	NA	NA	NA	NA	NA	NA	NA	NA	NA	NA	NA	5.89204	6.46246	-0.0581835	-0.0662276	-0.000599822	-0.316522	0.00538138	-0.0180348	-0.0112208	0.0217577	0.118631	12.6912	-1.64702	-1.05741	-0.657078	-0.661835	1.94279	-0.587536	-0.115041	0.599786	3.84708	4.16e-16	0.106872	0.296251	0.514646	0.511622	0.0586323	0.559928	0.90895	0.551809	0.000392283	2.05e-15	0.411068	0.492714	0.796518	0.720937	0.876285	0.999817	0.999988	0.777497	0.0283335	21887.6	5.04e-76
15103	EPB41L4A	64097_at	64097	NA	NA	NA	NA	NA	NA	NA	NA	NA	NA	NA	NA	NA	NA	NA	NA	NA	NA	NA	NA	NA	NA	NA	NA	NA	NA	NA	NA	NA	NA	NA	NA	NA	NA	NA	NA	NA	NA	NA	NA	NA	NA	NA	NA	NA	NA	NA	5.98664	6.4042	-0.0292656	-0.0693569	-9.91e-05	-0.0128502	0.00553319	0.0224523	0.0625365	-0.0501172	0.00132884	14.3382	-0.944461	-1.26247	-0.123714	-0.0306325	2.27739	0.833898	0.730958	-1.57506	0.0491284	5.92e-18	0.350231	0.213608	0.902121	0.975705	0.0278149	0.408964	0.468784	0.1226	0.961045	5.31e-17	0.63594	0.407777	0.965477	0.988581	0.876285	0.999817	0.999988	0.399511	0.990031	29365.5	9.31e-79
15104	PARVG	64098_at	64098	NA	NA	NA	NA	NA	NA	NA	NA	NA	NA	NA	NA	NA	NA	NA	NA	NA	NA	NA	NA	NA	NA	NA	NA	NA	NA	NA	NA	NA	NA	NA	NA	NA	NA	NA	NA	NA	NA	NA	NA	NA	NA	NA	NA	NA	NA	NA	8.10196	9.1994	0.0031425	-0.0874235	0.000598764	-1.00932	-0.00409833	-0.045026	-0.0358005	-0.11368	0.0459758	9.10868	0.0448504	-0.703762	0.330707	-1.06407	-0.745991	-0.739571	-0.18506	-1.58001	0.751717	1.41e-11	0.964435	0.485389	0.742478	0.293261	0.459747	0.463594	0.854055	0.121462	0.456331	2.55e-11	0.985918	0.661591	0.904902	0.540486	0.90326	0.999817	0.999988	0.397769	0.782743	10519.9	3.27e-69
15106	ELSPBP1	64100_at	64100	NA	NA	NA	NA	NA	NA	NA	NA	NA	NA	NA	NA	NA	NA	NA	NA	NA	NA	NA	NA	NA	NA	NA	NA	NA	NA	NA	NA	NA	NA	NA	NA	NA	NA	NA	NA	NA	NA	NA	NA	NA	NA	NA	NA	NA	NA	NA	5.75971	6.76226	-0.0787482	-0.103335	-0.000604264	-0.518726	0.000528753	-0.0361144	-0.196838	-0.0117888	0.0600425	9.12912	-1.5324	-1.13419	-0.455046	-0.745619	0.131226	-0.808794	-1.38731	-0.223403	1.33852	1.32e-11	0.132776	0.263021	0.651374	0.459969	0.896211	0.423103	0.172523	0.824284	0.187787	2.4e-11	0.444807	0.460355	0.86541	0.683262	0.980352	0.999817	0.999988	0.927825	0.55483	9883.39	1.25e-68
15107	LRRC4	64101_at	64101	NA	NA	NA	NA	NA	NA	NA	NA	NA	NA	NA	NA	NA	NA	NA	NA	NA	NA	NA	NA	NA	NA	NA	NA	NA	NA	NA	NA	NA	NA	NA	NA	NA	NA	NA	NA	NA	NA	NA	NA	NA	NA	NA	NA	NA	NA	NA	9.71306	7.83588	0.139355	0.291424	-0.00324983	0.528141	-0.00434886	0.00967638	0.105538	-0.0970411	-0.0745182	8.51157	2.18192	2.57365	-1.96913	0.610822	-0.868416	0.174364	0.598495	-1.47965	-1.33664	9.33e-11	0.0346485	0.0136078	0.0554288	0.544545	0.390006	0.862401	0.552661	0.146285	0.188396	1.51e-10	0.312355	0.0947815	0.357651	0.744067	0.891306	0.999817	0.999988	0.433198	0.555677	18198.3	2.62e-74
15108	TNMD	64102_at	64102	NA	NA	NA	NA	NA	NA	NA	NA	NA	NA	NA	NA	NA	NA	NA	NA	NA	NA	NA	NA	NA	NA	NA	NA	NA	NA	NA	NA	NA	NA	NA	NA	NA	NA	NA	NA	NA	NA	NA	NA	NA	NA	NA	NA	NA	NA	NA	5.42675	5.67139	-0.0213373	-0.0596433	0.000243939	0.127334	0.00473598	0.0127174	-0.0387633	0.0270624	0.0198974	7.46515	-0.404839	-0.638282	0.179111	0.178458	1.14601	0.277694	-0.266377	0.500028	0.43249	2.81e-09	0.68761	0.526688	0.858695	0.859205	0.258152	0.782583	0.791227	0.619614	0.667555	3.88e-09	0.851222	0.694744	0.950321	0.931225	0.878827	0.999817	0.999988	0.819253	0.886072	8340.34	4.71e-67
15109	CENPK	64105_at	64105	NA	NA	NA	NA	NA	NA	NA	NA	NA	NA	NA	NA	NA	NA	NA	NA	NA	NA	NA	NA	NA	NA	NA	NA	NA	NA	NA	NA	NA	NA	NA	NA	NA	NA	NA	NA	NA	NA	NA	NA	NA	NA	NA	NA	NA	NA	NA	4.46005	3.57733	0.0644806	0.128423	0.000577907	0.0229856	0.000610003	-0.0420772	-0.0665465	-0.0304883	0.0108946	7.32183	1.90232	2.137	0.659796	0.0500909	0.229521	-1.42866	-0.711072	-0.87594	0.368215	4.51e-09	0.0638657	0.0383499	0.512917	0.960283	0.819556	0.160354	0.480894	0.385948	0.714526	6.12e-09	0.355964	0.159842	0.79524	0.982024	0.96766	0.999817	0.999988	0.659568	0.903806	13622.1	1.29e-71
15110	NPFFR1	64106_at	64106	NA	NA	NA	NA	NA	NA	NA	NA	NA	NA	NA	NA	NA	NA	NA	NA	NA	NA	NA	NA	NA	NA	NA	NA	NA	NA	NA	NA	NA	NA	NA	NA	NA	NA	NA	NA	NA	NA	NA	NA	NA	NA	NA	NA	NA	NA	NA	7.50865	11.634	-0.171409	-0.385922	-0.00408178	-2.71987	0.00697411	0.0527977	0.00408693	0.0108417	0.0520142	13.9767	-2.96828	-3.76945	-2.73537	-3.4791	1.54027	1.05223	0.0256332	0.182832	1.03188	1.46e-17	0.00488679	0.0004957	0.0090283	0.0011686	0.130851	0.298593	0.979669	0.855792	0.307921	1.14e-16	0.266367	0.0205338	0.18436	0.0225569	0.876285	0.999817	0.999988	0.942817	0.67671	13306.1	2.14e-71
15111	RTP4	64108_at	64108	NA	NA	NA	NA	NA	NA	NA	NA	NA	NA	NA	NA	NA	NA	NA	NA	NA	NA	NA	NA	NA	NA	NA	NA	NA	NA	NA	NA	NA	NA	NA	NA	NA	NA	NA	NA	NA	NA	NA	NA	NA	NA	NA	NA	NA	NA	NA	6.02486	5.89156	0.0347747	-0.0386322	0.00110805	0.359862	0.00502562	0.0410884	-0.0559396	0.0341727	0.0767599	6.71349	0.571185	-0.357907	0.704321	0.436613	1.05278	0.776709	-0.332786	0.546611	1.44438	3.41e-08	0.570859	0.722171	0.485044	0.664585	0.298343	0.441598	0.740919	0.587482	0.155906	4.34e-08	0.782369	0.833424	0.779598	0.820768	0.884481	0.999817	0.999988	0.800318	0.514031	7704.72	2.57e-66
15112	CRLF2	64109_at	64109	NA	NA	NA	NA	NA	NA	NA	NA	NA	NA	NA	NA	NA	NA	NA	NA	NA	NA	NA	NA	NA	NA	NA	NA	NA	NA	NA	NA	NA	NA	NA	NA	NA	NA	NA	NA	NA	NA	NA	NA	NA	NA	NA	NA	NA	NA	NA	6.44523	7.87087	-0.0701126	-0.225356	1.81e-05	-0.259356	0.0136047	0.0535033	-0.0899444	0.00879538	0.0700219	9.70601	-1.24626	-2.25938	0.0124175	-0.340531	3.08416	1.09451	-0.579056	0.152248	1.42588	2.2e-12	0.21944	0.0290036	0.99015	0.735121	0.00356678	0.279848	0.565584	0.879706	0.161151	4.54e-12	0.532171	0.138938	0.996853	0.862939	0.876285	0.999817	0.999988	0.952718	0.522385	10328	4.85e-69
15113	MAGEF1	64110_at	64110	NA	NA	NA	NA	NA	NA	NA	NA	NA	NA	NA	NA	NA	NA	NA	NA	NA	NA	NA	NA	NA	NA	NA	NA	NA	NA	NA	NA	NA	NA	NA	NA	NA	NA	NA	NA	NA	NA	NA	NA	NA	NA	NA	NA	NA	NA	NA	9.63238	6.44714	0.114879	0.3782	-0.000405913	1.43511	-0.00449054	0.0487428	0.156912	0.120209	0.03814	7.34007	1.88524	3.50071	-0.257785	1.73964	-0.939858	0.920586	0.932647	1.92111	0.717041	4.25e-09	0.0661915	0.00109746	0.797807	0.0891035	0.35256	0.362422	0.35623	0.0613892	0.477241	5.78e-09	0.358805	0.028518	0.927495	0.274892	0.886811	0.999817	0.999988	0.300692	0.794375	19660.7	5.01e-75
15114	NPVF	64111_at	64111	NA	NA	NA	NA	NA	NA	NA	NA	NA	NA	NA	NA	NA	NA	NA	NA	NA	NA	NA	NA	NA	NA	NA	NA	NA	NA	NA	NA	NA	NA	NA	NA	NA	NA	NA	NA	NA	NA	NA	NA	NA	NA	NA	NA	NA	NA	NA	5.06756	5.70692	0.00309841	0.00481836	-0.000697729	-1.22696	0.00150716	-0.000436482	0.0366665	-0.0529332	0.0374146	7.81467	0.0611565	0.0536426	-0.532951	-1.78888	0.379401	-0.00991507	0.262124	-1.01746	0.846019	8.91e-10	0.951519	0.957469	0.596822	0.0807063	0.706265	0.992135	0.794482	0.314647	0.402243	1.29e-09	0.980766	0.976213	0.839527	0.259538	0.947557	0.999817	0.999988	0.602777	0.7491	7871.53	1.63e-66
15116	TMBIM1	64114_at	64114	NA	NA	NA	NA	NA	NA	NA	NA	NA	NA	NA	NA	NA	NA	NA	NA	NA	NA	NA	NA	NA	NA	NA	NA	NA	NA	NA	NA	NA	NA	NA	NA	NA	NA	NA	NA	NA	NA	NA	NA	NA	NA	NA	NA	NA	NA	NA	8.97467	12.7612	-0.00984059	-0.466555	0.0051977	-2.04967	-0.00325904	-0.0779822	0.265726	-0.197995	-0.130293	6.02547	-0.0669755	-1.79104	1.369	-1.03045	-0.282892	-0.610823	0.65503	-1.3123	-1.0159	3.4e-07	0.946913	0.0803549	0.178136	0.308583	0.778622	0.544544	0.51595	0.196406	0.315382	4.09e-07	0.977985	0.239633	0.539108	0.555427	0.96117	0.999817	0.999988	0.492316	0.682272	2937.38	2.35e-57
15117	VSIR	64115_at	64115	NA	NA	NA	NA	NA	NA	NA	NA	NA	NA	NA	NA	NA	NA	NA	NA	NA	NA	NA	NA	NA	NA	NA	NA	NA	NA	NA	NA	NA	NA	NA	NA	NA	NA	NA	NA	NA	NA	NA	NA	NA	NA	NA	NA	NA	NA	NA	7.68566	13.6017	-0.0586369	-0.589538	-0.000878453	-3.70627	-0.0115263	0.00813292	-0.18639	-0.140699	-0.122554	8.94336	-0.555742	-3.15152	-0.322194	-2.5947	-1.39324	0.0887103	-0.63982	-1.29861	-1.33065	2.36e-11	0.581278	0.00296204	0.748873	0.0129102	0.170734	0.929726	0.525697	0.201026	0.190345	4.14e-11	0.788701	0.0448413	0.907464	0.0899838	0.876285	0.999817	0.999988	0.497711	0.557155	4178.08	1.25e-60
15119	DUS1L	64118_at	64118	NA	NA	NA	NA	NA	NA	NA	NA	NA	NA	NA	NA	NA	NA	NA	NA	NA	NA	NA	NA	NA	NA	NA	NA	NA	NA	NA	NA	NA	NA	NA	NA	NA	NA	NA	NA	NA	NA	NA	NA	NA	NA	NA	NA	NA	NA	NA	8.46934	9.49969	-0.0190192	0.0132271	0.000879868	-2.28734	0.00217503	0.0163866	0.0636799	0.023818	-0.0385482	13.5654	-0.391482	0.153565	0.700862	-3.47775	0.570978	0.388179	0.474739	0.477429	-0.908987	4.18e-17	0.697382	0.878674	0.487179	0.00117322	0.570998	0.699806	0.637385	0.635484	0.368443	2.83e-16	0.856549	0.930093	0.78063	0.022621	0.923285	0.999817	0.999988	0.828303	0.72259	23910.8	7.58e-77
15120	RRAGC	64121_at	64121	NA	NA	NA	NA	NA	NA	NA	NA	NA	NA	NA	NA	NA	NA	NA	NA	NA	NA	NA	NA	NA	NA	NA	NA	NA	NA	NA	NA	NA	NA	NA	NA	NA	NA	NA	NA	NA	NA	NA	NA	NA	NA	NA	NA	NA	NA	NA	9.02863	7.59014	0.103178	0.185257	0.000697922	0.350294	-0.00236784	0.0401028	0.277335	-0.0157039	-0.0411861	11.1359	2.18201	2.20981	0.571183	0.547209	-0.638645	0.97605	2.12427	-0.323418	-0.997832	3.14e-14	0.0346412	0.0325132	0.57086	0.587075	0.526454	0.334519	0.03946	0.747952	0.323964	9.41e-14	0.312355	0.147127	0.825797	0.774099	0.915311	0.999817	0.999988	0.889718	0.688827	28682.2	1.54e-78
15121	FN3K	64122_at	64122	NA	NA	NA	NA	NA	NA	NA	NA	NA	NA	NA	NA	NA	NA	NA	NA	NA	NA	NA	NA	NA	NA	NA	NA	NA	NA	NA	NA	NA	NA	NA	NA	NA	NA	NA	NA	NA	NA	NA	NA	NA	NA	NA	NA	NA	NA	NA	5.51702	6.33596	-0.0291396	-0.13988	-0.00165339	0.135958	0.0056358	0.0457484	0.118059	0.0910614	0.106512	7.86126	-0.521145	-1.41103	-1.14432	0.179608	1.28548	0.941621	0.76473	1.58597	2.18228	7.65e-10	0.604949	0.165457	0.258846	0.858307	0.20553	0.351667	0.448625	0.120102	0.0346206	1.11e-09	0.802643	0.354449	0.620655	0.930836	0.876285	0.999817	0.999988	0.395856	0.274572	7660.1	2.91e-66
15122	ADGRL4	64123_at	64123	NA	NA	NA	NA	NA	NA	NA	NA	NA	NA	NA	NA	NA	NA	NA	NA	NA	NA	NA	NA	NA	NA	NA	NA	NA	NA	NA	NA	NA	NA	NA	NA	NA	NA	NA	NA	NA	NA	NA	NA	NA	NA	NA	NA	NA	NA	NA	5.72024	10.7871	-0.132851	-0.457425	0.00298686	-4.56258	0.00624861	-0.00291494	0.079539	0.0116018	-0.0414644	6.26512	-1.11221	-2.15997	0.967682	-2.8215	0.667176	-0.0280851	0.241176	0.0945872	-0.397678	1.53e-07	0.272252	0.0364155	0.338635	0.00721708	0.508238	0.977725	0.810569	0.925084	0.692843	1.87e-07	0.577462	0.155777	0.686958	0.0642211	0.910494	0.999817	0.999988	0.972046	0.895521	1807.99	7.5e-53
15123	NOD2	64127_at	64127	NA	NA	NA	NA	NA	NA	NA	NA	NA	NA	NA	NA	NA	NA	NA	NA	NA	NA	NA	NA	NA	NA	NA	NA	NA	NA	NA	NA	NA	NA	NA	NA	NA	NA	NA	NA	NA	NA	NA	NA	NA	NA	NA	NA	NA	NA	NA	5.14143	5.64342	-0.0483752	-0.0744862	0.00123648	-0.229549	-0.00153207	0.0504131	0.112596	-0.0321803	0.0751299	7.16842	-0.885724	-0.769235	0.876109	-0.310456	-0.357758	1.0623	0.746673	-0.573788	1.57588	7.5e-09	0.380711	0.445975	0.385857	0.75772	0.722281	0.294054	0.45934	0.569112	0.12241	9.99e-09	0.658164	0.629419	0.717282	0.875485	0.950479	0.999817	0.999988	0.788039	0.466735	6972.73	2.18e-65
15124	TINAGL1	64129_at	64129	NA	NA	NA	NA	NA	NA	NA	NA	NA	NA	NA	NA	NA	NA	NA	NA	NA	NA	NA	NA	NA	NA	NA	NA	NA	NA	NA	NA	NA	NA	NA	NA	NA	NA	NA	NA	NA	NA	NA	NA	NA	NA	NA	NA	NA	NA	NA	7.52138	10.2836	-0.132608	-0.2314	-0.00254817	-2.17528	0.00166407	0.0742744	0.0267921	0.0204587	0.0909844	12.9428	-2.40574	-2.36783	-1.78897	-2.91503	0.385023	1.55076	0.176043	0.361446	1.89095	2.13e-16	0.0205294	0.0224785	0.080692	0.00563605	0.702126	0.128317	0.86109	0.719543	0.0654061	1.15e-15	0.282766	0.121475	0.401729	0.0556304	0.946923	0.999817	0.999988	0.874678	0.361208	14651.3	2.72e-72
15125	LIN7B	64130_at	64130	NA	NA	NA	NA	NA	NA	NA	NA	NA	NA	NA	NA	NA	NA	NA	NA	NA	NA	NA	NA	NA	NA	NA	NA	NA	NA	NA	NA	NA	NA	NA	NA	NA	NA	NA	NA	NA	NA	NA	NA	NA	NA	NA	NA	NA	NA	NA	8.35454	7.382	0.093688	0.346293	-0.00256797	-1.97561	-0.00545303	-0.0091662	0.200414	-0.0163427	-0.010767	9.75174	1.78397	3.71923	-1.8923	-2.77877	-1.32427	-0.200871	1.38218	-0.303048	-0.234872	1.92e-12	0.0815133	0.000576127	0.0652223	0.00806867	0.192436	0.84175	0.174081	0.76332	0.815427	4e-12	0.379838	0.0219509	0.378656	0.0686291	0.876285	0.999817	0.999988	0.897681	0.941876	19912.2	3.82e-75
15127	XYLT2	64132_at	64132	NA	NA	NA	NA	NA	NA	NA	NA	NA	NA	NA	NA	NA	NA	NA	NA	NA	NA	NA	NA	NA	NA	NA	NA	NA	NA	NA	NA	NA	NA	NA	NA	NA	NA	NA	NA	NA	NA	NA	NA	NA	NA	NA	NA	NA	NA	NA	7.47222	9.06725	-0.0361006	-0.0785756	0.00164295	-2.29889	-0.000532328	-0.0240271	-0.061424	0.0238494	0.0187364	11.7535	-0.67453	-0.828097	1.18797	-3.17287	-0.126853	-0.51667	-0.415678	0.43396	0.401058	5.43e-15	0.503599	0.412206	0.241389	0.00279156	0.89965	0.608044	0.679721	0.666496	0.690371	1.95e-14	0.742349	0.60172	0.604441	0.0373997	0.980527	0.999817	0.999988	0.845257	0.894298	15337.9	1.02e-72
15129	IFIH1	64135_at	64135	NA	NA	NA	NA	NA	NA	NA	NA	NA	NA	NA	NA	NA	NA	NA	NA	NA	NA	NA	NA	NA	NA	NA	NA	NA	NA	NA	NA	NA	NA	NA	NA	NA	NA	NA	NA	NA	NA	NA	NA	NA	NA	NA	NA	NA	NA	NA	5.28685	6.36948	0.0205277	-0.0340371	0.00234405	-2.07777	0.00321485	0.057475	0.213796	-0.116544	0.00865882	4.91318	0.228241	-0.213458	1.00859	-1.70647	0.455879	0.735459	0.860967	-1.2619	0.110293	1.35e-05	0.820545	0.831982	0.318833	0.0951615	0.65078	0.466068	0.39405	0.213811	0.912692	1.52e-05	0.919462	0.904073	0.671616	0.285069	0.936416	0.999817	0.999988	0.509022	0.974894	2719.91	1.22e-56
15130	SLC7A11-AS1	641364_at	641364	NA	NA	NA	NA	NA	NA	NA	NA	NA	NA	NA	NA	NA	NA	NA	NA	NA	NA	NA	NA	NA	NA	NA	NA	NA	NA	NA	NA	NA	NA	NA	NA	NA	NA	NA	NA	NA	NA	NA	NA	NA	NA	NA	NA	NA	NA	NA	6.80379	6.55532	0.00467544	-0.00338113	0.00112497	0.336227	0.00587267	-0.0317188	-0.0377457	-0.0758418	-0.0321318	8.49456	0.0873302	-0.0356214	0.813163	0.463898	1.39899	-0.681843	-0.255354	-1.37954	-0.687563	9.85e-11	0.930816	0.97175	0.420621	0.64507	0.169017	0.499008	0.799672	0.174886	0.495434	1.59e-10	0.97034	0.983661	0.741982	0.810385	0.876285	0.999817	0.999988	0.469312	0.803998	12706.2	5.75e-71
15131	LINC00616	641365_at	641365	NA	NA	NA	NA	NA	NA	NA	NA	NA	NA	NA	NA	NA	NA	NA	NA	NA	NA	NA	NA	NA	NA	NA	NA	NA	NA	NA	NA	NA	NA	NA	NA	NA	NA	NA	NA	NA	NA	NA	NA	NA	NA	NA	NA	NA	NA	NA	4.59546	6.08594	-0.0820827	-0.179896	-0.000623063	-0.496324	0.00341633	-0.0197027	-0.119593	-0.101359	-0.023173	11.1134	-2.16055	-2.6708	-0.634659	-0.964997	1.14685	-0.596848	-1.14012	-2.59812	-0.698764	3.35e-14	0.0363679	0.0106526	0.529026	0.339963	0.257807	0.553751	0.260571	0.0128001	0.488476	9.98e-14	0.316793	0.0847089	0.803792	0.583057	0.878827	0.999817	0.999988	0.169148	0.800293	11512.3	4.75e-70
15132	ABCG4	64137_at	64137	NA	NA	NA	NA	NA	NA	NA	NA	NA	NA	NA	NA	NA	NA	NA	NA	NA	NA	NA	NA	NA	NA	NA	NA	NA	NA	NA	NA	NA	NA	NA	NA	NA	NA	NA	NA	NA	NA	NA	NA	NA	NA	NA	NA	NA	NA	NA	7.93292	7.84515	0.0356518	0.0803098	-0.00176444	-0.666108	0.00370911	-0.014409	0.144975	0.0230886	-0.0111868	8.29557	0.543402	0.690423	-1.04074	-0.74995	0.721016	-0.252754	0.800326	0.342706	-0.195335	1.87e-10	0.58967	0.493652	0.303834	0.457384	0.474816	0.801667	0.427938	0.733495	0.846054	2.91e-10	0.793045	0.667861	0.659395	0.681332	0.904908	0.999817	0.999988	0.88114	0.951596	11502	4.84e-70
15133	ACOT6	641372_at	641372	NA	NA	NA	NA	NA	NA	NA	NA	NA	NA	NA	NA	NA	NA	NA	NA	NA	NA	NA	NA	NA	NA	NA	NA	NA	NA	NA	NA	NA	NA	NA	NA	NA	NA	NA	NA	NA	NA	NA	NA	NA	NA	NA	NA	NA	NA	NA	4.67195	6.411	-0.053243	-0.200871	-0.000782811	-0.713956	0.00331019	0.00237643	-0.0878672	-0.112993	-0.0624012	8.40183	-1.00579	-2.14027	-0.572264	-0.996236	0.797501	0.0516647	-0.601178	-2.07863	-1.35043	1.33e-10	0.320166	0.0380692	0.570134	0.32473	0.429559	0.959036	0.55089	0.0436754	0.183971	2.11e-10	0.613074	0.159479	0.825355	0.569483	0.897686	0.999817	0.999988	0.262799	0.550845	6128.79	3.45e-64
15134	TMEM75	641384_at	641384	NA	NA	NA	NA	NA	NA	NA	NA	NA	NA	NA	NA	NA	NA	NA	NA	NA	NA	NA	NA	NA	NA	NA	NA	NA	NA	NA	NA	NA	NA	NA	NA	NA	NA	NA	NA	NA	NA	NA	NA	NA	NA	NA	NA	NA	NA	NA	5.33204	6.69067	-0.0732172	-0.122975	-0.00131086	-0.772455	0.000231992	-0.080539	-0.0864306	-0.078867	-0.00247965	10.4884	-1.65442	-1.56732	-1.14627	-1.2893	0.0668561	-2.09443	-0.707349	-1.73546	-0.0641887	2.08e-13	0.105352	0.124399	0.258048	0.204212	0.947007	0.042174	0.48318	0.0898498	0.949119	5.24e-13	0.409279	0.30239	0.620288	0.443648	0.990522	0.999817	0.999988	0.353344	0.986505	11420.9	5.64e-70
15136	RBSN	64145_at	64145	NA	NA	NA	NA	NA	NA	NA	NA	NA	NA	NA	NA	NA	NA	NA	NA	NA	NA	NA	NA	NA	NA	NA	NA	NA	NA	NA	NA	NA	NA	NA	NA	NA	NA	NA	NA	NA	NA	NA	NA	NA	NA	NA	NA	NA	NA	NA	7.94565	6.42767	0.0236571	0.123856	0.000580811	1.33169	-0.00273095	0.00351742	-0.044042	0.0361854	0.0231846	12.0735	0.640526	1.89147	0.608565	2.66335	-0.943029	0.109604	-0.431893	0.9541	0.719136	2.23e-15	0.525242	0.0653358	0.546027	0.0108565	0.350954	0.913236	0.667985	0.345386	0.475962	8.92e-15	0.754836	0.213834	0.813048	0.0818122	0.886811	0.999817	0.999988	0.628226	0.793877	36411.4	9.3e-81
15137	TSC22D1-AS1	641467_at	641467	NA	NA	NA	NA	NA	NA	NA	NA	NA	NA	NA	NA	NA	NA	NA	NA	NA	NA	NA	NA	NA	NA	NA	NA	NA	NA	NA	NA	NA	NA	NA	NA	NA	NA	NA	NA	NA	NA	NA	NA	NA	NA	NA	NA	NA	NA	NA	6.50035	5.2939	0.0134967	0.261983	-0.00216263	-0.447883	-0.00787336	-0.0798184	0.0369305	0.174619	-0.0186834	7.15531	0.262951	2.8789	-1.63052	-0.644555	-1.95633	-1.78968	0.260595	3.31303	-0.417002	7.83e-09	0.793849	0.00620393	0.110324	0.522652	0.0569659	0.0805757	0.795654	0.00188264	0.678759	1.04e-08	0.906254	0.0646924	0.453012	0.729171	0.876285	0.999817	0.999988	0.076846	0.890485	12622.5	6.62e-71
15138	KIF9	64147_at	64147	NA	NA	NA	NA	NA	NA	NA	NA	NA	NA	NA	NA	NA	NA	NA	NA	NA	NA	NA	NA	NA	NA	NA	NA	NA	NA	NA	NA	NA	NA	NA	NA	NA	NA	NA	NA	NA	NA	NA	NA	NA	NA	NA	NA	NA	NA	NA	7.92962	7.67035	0.0117752	0.065313	-0.00158026	-0.0404365	-0.00195626	-0.0615549	-0.0917289	0.0713155	0.00454085	10.3404	0.228815	0.71585	-1.18834	-0.0580412	-0.484815	-1.37659	-0.645587	1.34954	0.101085	3.24e-13	0.820101	0.477968	0.241246	0.953986	0.630277	0.175793	0.52199	0.184254	0.919954	7.83e-13	0.919225	0.655986	0.604284	0.979404	0.934301	0.999817	0.999988	0.480077	0.977335	18679.4	1.5e-74
15141	DIO3OS	64150_at	64150	NA	NA	NA	NA	NA	NA	NA	NA	NA	NA	NA	NA	NA	NA	NA	NA	NA	NA	NA	NA	NA	NA	NA	NA	NA	NA	NA	NA	NA	NA	NA	NA	NA	NA	NA	NA	NA	NA	NA	NA	NA	NA	NA	NA	NA	NA	NA	6.16567	7.95443	-0.0651733	-0.186707	-0.00120882	-1.04134	0.00342225	0.0579713	-0.131983	-0.0309882	0.0209209	9.92617	-1.1723	-1.89424	-0.841446	-1.38359	0.785081	1.20007	-0.859839	-0.542812	0.431106	1.13e-12	0.247556	0.0649576	0.404771	0.173652	0.436727	0.236708	0.394664	0.590073	0.668553	2.45e-12	0.557504	0.213137	0.731321	0.404	0.899522	0.999817	0.999988	0.801518	0.886168	9677.57	1.95e-68
15142	NCAPG	64151_at	64151	NA	NA	NA	NA	NA	NA	NA	NA	NA	NA	NA	NA	NA	NA	NA	NA	NA	NA	NA	NA	NA	NA	NA	NA	NA	NA	NA	NA	NA	NA	NA	NA	NA	NA	NA	NA	NA	NA	NA	NA	NA	NA	NA	NA	NA	NA	NA	4.49059	5.89966	-0.0768248	-0.123629	-0.00104244	-0.835935	-2.02e-05	-0.0608391	-0.168602	-0.136767	-0.0674309	9.58389	-1.79892	-1.63282	-0.944621	-1.44587	-0.00603694	-1.63952	-1.4299	-3.11873	-1.80885	3.21e-12	0.0790794	0.109838	0.35015	0.155491	0.995211	0.108429	0.16	0.00324325	0.0774957	6.44e-12	0.375922	0.281823	0.69444	0.378915	0.998249	0.999817	0.999988	0.0976814	0.386327	8699.94	1.91e-67
15143	MGAT4EP	641515_at	641515	NA	NA	NA	NA	NA	NA	NA	NA	NA	NA	NA	NA	NA	NA	NA	NA	NA	NA	NA	NA	NA	NA	NA	NA	NA	NA	NA	NA	NA	NA	NA	NA	NA	NA	NA	NA	NA	NA	NA	NA	NA	NA	NA	NA	NA	NA	NA	4.58902	5.3483	-0.0421689	-0.0388505	-0.00129494	-0.664944	-0.00118669	-0.0166292	-0.117832	-0.0971278	-0.0402223	10.206	-1.15992	-0.602754	-1.37842	-1.35104	-0.416303	-0.526421	-1.1739	-2.60175	-1.26747	4.84e-13	0.252504	0.549851	0.175231	0.183775	0.679267	0.601311	0.24692	0.0126841	0.211834	1.13e-12	0.561114	0.713001	0.53577	0.416867	0.943453	0.999817	0.999988	0.168862	0.582871	12535.9	7.67e-71
15144	LEF1-AS1	641518_at	641518	NA	NA	NA	NA	NA	NA	NA	NA	NA	NA	NA	NA	NA	NA	NA	NA	NA	NA	NA	NA	NA	NA	NA	NA	NA	NA	NA	NA	NA	NA	NA	NA	NA	NA	NA	NA	NA	NA	NA	NA	NA	NA	NA	NA	NA	NA	NA	5.28344	6.60455	-0.0937686	-0.136035	-0.00065497	-0.658712	0.00180146	-0.0516401	-0.00965082	-0.0892004	-0.000928162	12.1376	-2.48394	-2.03255	-0.67143	-1.28892	0.608617	-1.57433	-0.0925935	-2.3011	-0.0281671	1.87e-15	0.0169841	0.0483266	0.505551	0.204342	0.545992	0.122768	0.926658	0.0263161	0.97766	7.66e-15	0.277972	0.180988	0.789985	0.44385	0.917635	0.999817	0.999988	0.218135	0.993299	15411.7	9.21e-73
15146	SNHG6	641638_at	641638	NA	NA	NA	NA	NA	NA	NA	NA	NA	NA	NA	NA	NA	NA	NA	NA	NA	NA	NA	NA	NA	NA	NA	NA	NA	NA	NA	NA	NA	NA	NA	NA	NA	NA	NA	NA	NA	NA	NA	NA	NA	NA	NA	NA	NA	NA	NA	11.1762	11.5888	0.0325311	-0.00493538	0.000359079	-0.886234	-0.00237894	0.069994	0.283844	0.071214	0.0255032	12.3432	0.499442	-0.0427379	0.21334	-1.00504	-0.465806	1.23672	1.57833	1.06472	0.448555	1.07e-15	0.620023	0.966109	0.832074	0.320523	0.643714	0.222927	0.121846	0.292967	0.656013	4.68e-15	0.811778	0.980898	0.940117	0.565895	0.936416	0.999817	0.999988	0.586853	0.881374	23162.5	1.5e-76
15147	TMEM91	641649_at	641649	NA	NA	NA	NA	NA	NA	NA	NA	NA	NA	NA	NA	NA	NA	NA	NA	NA	NA	NA	NA	NA	NA	NA	NA	NA	NA	NA	NA	NA	NA	NA	NA	NA	NA	NA	NA	NA	NA	NA	NA	NA	NA	NA	NA	NA	NA	NA	7.62148	11.3138	-0.0999085	-0.28574	-0.00331165	-3.05903	0.00205705	-0.0304862	0.00811915	-0.0638885	-0.0169068	11.9168	-1.51687	-2.44694	-1.94575	-3.43065	0.398314	-0.532689	0.0446467	-0.944612	-0.294064	3.45e-15	0.136645	0.0185859	0.0582653	0.00134451	0.692377	0.597001	0.964596	0.350155	0.770129	1.31e-14	0.448876	0.110815	0.362662	0.0242987	0.944664	0.999817	0.999988	0.631981	0.927115	10536.1	3.17e-69
15148	ERAP2	64167_at	64167	NA	NA	NA	NA	NA	NA	NA	NA	NA	NA	NA	NA	NA	NA	NA	NA	NA	NA	NA	NA	NA	NA	NA	NA	NA	NA	NA	NA	NA	NA	NA	NA	NA	NA	NA	NA	NA	NA	NA	NA	NA	NA	NA	NA	NA	NA	NA	4.68337	4.81967	-0.021298	-0.0393459	0.000255751	0.15926	0.00144834	0.0570713	-0.0512218	-0.0468362	-0.0034454	10.2126	-0.650506	-0.677828	0.302292	0.359309	0.564183	2.00612	-0.566633	-1.39309	-0.120556	4.75e-13	0.518839	0.501526	0.763892	0.721129	0.575572	0.0511843	0.573921	0.17078	0.904607	1.11e-12	0.751541	0.67427	0.912934	0.855257	0.924164	0.999817	0.999988	0.46387	0.972218	16098.1	3.62e-73
15149	NECAB1	64168_at	64168	NA	NA	NA	NA	NA	NA	NA	NA	NA	NA	NA	NA	NA	NA	NA	NA	NA	NA	NA	NA	NA	NA	NA	NA	NA	NA	NA	NA	NA	NA	NA	NA	NA	NA	NA	NA	NA	NA	NA	NA	NA	NA	NA	NA	NA	NA	NA	7.96035	-8.03863	0.519982	1.20903	0.0102732	14.1166	-0.012605	-0.0731651	0.0263249	0.503598	0.200048	-2.77476	2.58718	3.39298	1.97806	5.1882	-0.799866	-0.418955	0.0474391	2.44009	1.14027	0.00815337	0.0131557	0.00149842	0.0543767	5.5e-06	0.428202	0.677342	0.962384	0.0188969	0.26051	0.00847586	0.267296	0.0331247	0.355013	0.001322	0.897144	0.999817	0.999988	0.193294	0.633953	1240.55	2.33e-49
15150	CARD9	64170_at	64170	NA	NA	NA	NA	NA	NA	NA	NA	NA	NA	NA	NA	NA	NA	NA	NA	NA	NA	NA	NA	NA	NA	NA	NA	NA	NA	NA	NA	NA	NA	NA	NA	NA	NA	NA	NA	NA	NA	NA	NA	NA	NA	NA	NA	NA	NA	NA	6.58309	9.30263	-0.116851	-0.182268	0.000554038	-3.00127	-0.00191527	-0.0136543	-0.151257	-0.0064803	0.116957	11.2284	-2.03301	-1.78865	0.37303	-3.8571	-0.424984	-0.273403	-0.95314	-0.109796	2.33115	2.41e-14	0.0482786	0.0807446	0.710965	0.00038056	0.672976	0.785857	0.345867	0.913084	0.0245207	7.4e-14	0.338114	0.240129	0.891194	0.0126545	0.943453	0.999817	0.999988	0.96697	0.233347	10325.4	4.88e-69
15151	ECSCR	641700_at	641700	NA	NA	NA	NA	NA	NA	NA	NA	NA	NA	NA	NA	NA	NA	NA	NA	NA	NA	NA	NA	NA	NA	NA	NA	NA	NA	NA	NA	NA	NA	NA	NA	NA	NA	NA	NA	NA	NA	NA	NA	NA	NA	NA	NA	NA	NA	NA	7.36868	10.508	-0.127846	-0.183393	-0.00128049	-3.39761	0.000164949	-0.0641592	0.0675375	-0.136299	-0.0226338	10.9099	-1.9133	-1.54805	-0.741597	-3.75591	0.0314832	-1.10504	0.366077	-1.98642	-0.388048	6.04e-14	0.0624086	0.128968	0.462378	0.000516255	0.97503	0.27531	0.71611	0.0534078	0.699902	1.7e-13	0.354881	0.308369	0.76639	0.0147248	0.994573	0.999817	0.999988	0.285126	0.897927	9569.74	2.48e-68
15152	OSGEPL1	64172_at	64172	NA	NA	NA	NA	NA	NA	NA	NA	NA	NA	NA	NA	NA	NA	NA	NA	NA	NA	NA	NA	NA	NA	NA	NA	NA	NA	NA	NA	NA	NA	NA	NA	NA	NA	NA	NA	NA	NA	NA	NA	NA	NA	NA	NA	NA	NA	NA	7.06663	4.17425	0.0652032	0.221715	0.00577229	1.92113	-0.000166222	0.0634452	0.416473	0.0668002	0.0132759	5.07314	1.14226	2.19077	3.91326	2.48598	-0.0371379	1.27914	2.6425	1.13961	0.266436	8.03e-06	0.259693	0.033958	0.000320876	0.0168993	0.970548	0.207734	0.0114461	0.260781	0.791182	9.07e-06	0.567357	0.15043	0.0554297	0.105968	0.99361	0.999817	0.999988	0.559771	0.933826	12059.6	1.76e-70
15153	DPEP2	64174_at	64174	NA	NA	NA	NA	NA	NA	NA	NA	NA	NA	NA	NA	NA	NA	NA	NA	NA	NA	NA	NA	NA	NA	NA	NA	NA	NA	NA	NA	NA	NA	NA	NA	NA	NA	NA	NA	NA	NA	NA	NA	NA	NA	NA	NA	NA	NA	NA	6.16319	6.36656	-0.0293696	-0.0239934	0.000276913	-0.212682	0.00619591	0.0376736	-0.194164	-0.00775125	-0.0337941	7.52288	-0.500233	-0.230501	0.182522	-0.267579	1.34591	0.738478	-1.19778	-0.128567	-0.659401	2.32e-09	0.619471	0.8188	0.856035	0.790307	0.185413	0.464251	0.237589	0.898302	0.513168	3.24e-09	0.811759	0.896212	0.949202	0.893619	0.876285	0.999817	0.999988	0.961367	0.81317	8669.48	2.06e-67
15154	P3H1	64175_at	64175	NA	NA	NA	NA	NA	NA	NA	NA	NA	NA	NA	NA	NA	NA	NA	NA	NA	NA	NA	NA	NA	NA	NA	NA	NA	NA	NA	NA	NA	NA	NA	NA	NA	NA	NA	NA	NA	NA	NA	NA	NA	NA	NA	NA	NA	NA	NA	8.1059	10.3763	-0.109324	-0.196194	0.00133246	-2.19051	0.00864213	0.0676988	0.0472461	-0.0554908	-0.0781838	16.402	-2.49094	-2.5214	1.1749	-3.68674	2.51134	1.77523	0.389896	-1.23128	-2.0408	4.45e-20	0.0166953	0.015491	0.246526	0.00063472	0.0158797	0.0829645	0.698546	0.224937	0.0474634	1.01e-18	0.277972	0.101083	0.610334	0.0162842	0.876285	0.999817	0.999988	0.523699	0.314253	26842.9	6.37e-78
15155	SET	6418_at	6418	NA	NA	NA	NA	NA	NA	NA	NA	NA	NA	NA	NA	NA	NA	NA	NA	NA	NA	NA	NA	NA	NA	NA	NA	NA	NA	NA	NA	NA	NA	NA	NA	NA	NA	NA	NA	NA	NA	NA	NA	NA	NA	NA	NA	NA	NA	NA	10.7447	7.09944	0.125695	0.313519	-0.000565529	3.21438	-0.00305083	0.0745031	0.0194977	0.0215251	-0.106246	7.54901	1.92655	2.71039	-0.335438	3.6392	-0.596368	1.3142	0.108237	0.321285	-1.86556	2.13e-09	0.0606871	0.00962762	0.738932	0.00073088	0.554068	0.195773	0.914313	0.749557	0.0689607	2.98e-09	0.353097	0.0801579	0.902981	0.0173761	0.919392	0.999817	0.999988	0.890745	0.368945	21341.7	8.65e-76
15156	DPEP3	64180_at	64180	NA	NA	NA	NA	NA	NA	NA	NA	NA	NA	NA	NA	NA	NA	NA	NA	NA	NA	NA	NA	NA	NA	NA	NA	NA	NA	NA	NA	NA	NA	NA	NA	NA	NA	NA	NA	NA	NA	NA	NA	NA	NA	NA	NA	NA	NA	NA	6.76558	9.65643	-0.0869924	-0.250586	-0.005162	-1.68789	0.000655533	0.00427371	-0.163786	-0.0816101	-0.0179397	9.19265	-1.19371	-1.93947	-2.74115	-1.71085	0.114723	0.0674916	-0.814007	-1.09056	-0.282013	1.08e-11	0.239159	0.0590477	0.00889465	0.0943425	0.909201	0.946504	0.420143	0.281565	0.779292	2e-11	0.549806	0.202599	0.184047	0.283875	0.98299	0.999817	0.999988	0.576608	0.929952	6781.62	3.95e-65
15157	EDDM3B	64184_at	64184	NA	NA	NA	NA	NA	NA	NA	NA	NA	NA	NA	NA	NA	NA	NA	NA	NA	NA	NA	NA	NA	NA	NA	NA	NA	NA	NA	NA	NA	NA	NA	NA	NA	NA	NA	NA	NA	NA	NA	NA	NA	NA	NA	NA	NA	NA	NA	4.81263	4.96808	0.00201034	-0.0252086	-0.000428198	0.122782	-0.00150713	0.00216429	0.0170911	-0.0287732	-0.0354983	8.86304	0.0516963	-0.365633	-0.426119	0.233223	-0.494281	0.0640516	0.159182	-0.720546	-1.04576	3.05e-11	0.959011	0.716439	0.672155	0.816699	0.623633	0.949227	0.874274	0.475103	0.301537	5.26e-11	0.984017	0.829616	0.874295	0.908144	0.933155	0.999817	0.999988	0.727196	0.670878	12049.1	1.79e-70
15158	SETMAR	6419_at	6419	NA	NA	NA	NA	NA	NA	NA	NA	NA	NA	NA	NA	NA	NA	NA	NA	NA	NA	NA	NA	NA	NA	NA	NA	NA	NA	NA	NA	NA	NA	NA	NA	NA	NA	NA	NA	NA	NA	NA	NA	NA	NA	NA	NA	NA	NA	NA	6.66896	6.80961	-0.0574625	-0.0353956	0.000364799	0.215065	-0.000309591	-0.0692631	-0.158472	-0.00267511	0.028647	11.5879	-1.4095	-0.489705	0.346281	0.389668	-0.0968506	-1.95527	-1.40788	-0.0639005	0.804994	8.66e-15	0.165908	0.626841	0.730827	0.698713	0.923297	0.0570958	0.166383	0.949347	0.425269	2.96e-14	0.477804	0.769134	0.899605	0.841288	0.986788	0.999817	0.999988	0.98066	0.766062	21051.9	1.16e-75
15159	SEPTIN7P2	641977_at	641977	NA	NA	NA	NA	NA	NA	NA	NA	NA	NA	NA	NA	NA	NA	NA	NA	NA	NA	NA	NA	NA	NA	NA	NA	NA	NA	NA	NA	NA	NA	NA	NA	NA	NA	NA	NA	NA	NA	NA	NA	NA	NA	NA	NA	NA	NA	NA	7.54575	8.24871	-0.0463071	0.0125526	0.000606926	-1.54229	0.00273743	-0.0684835	0.0271622	0.0340727	-0.0224218	7.24737	-0.586459	0.0896664	0.297455	-1.44279	0.442149	-0.998162	0.124591	0.420224	-0.325308	5.77e-09	0.560645	0.92897	0.767557	0.156353	0.660606	0.323806	0.90143	0.676422	0.746532	7.76e-09	0.77583	0.96126	0.914569	0.379852	0.939853	0.999817	0.999988	0.851282	0.917449	7185.08	1.15e-65
15161	IRF2BPL	64207_at	64207	NA	NA	NA	NA	NA	NA	NA	NA	NA	NA	NA	NA	NA	NA	NA	NA	NA	NA	NA	NA	NA	NA	NA	NA	NA	NA	NA	NA	NA	NA	NA	NA	NA	NA	NA	NA	NA	NA	NA	NA	NA	NA	NA	NA	NA	NA	NA	10.8053	10.3845	0.125026	0.262034	-0.000914411	-2.44047	-0.00450599	0.0180092	0.315154	0.116813	0.0990148	12.6861	2.2016	2.60258	-0.623128	-3.17439	-1.01197	0.364972	2.00999	2.00316	1.99744	4.21e-16	0.0331292	0.0126576	0.536504	0.00277981	0.317237	0.716928	0.0507563	0.0515129	0.0521536	2.07e-15	0.310177	0.091246	0.808298	0.0373997	0.886811	0.999817	0.999988	0.282257	0.328689	28484.3	1.79e-78
15162	POPDC3	64208_at	64208	NA	NA	NA	NA	NA	NA	NA	NA	NA	NA	NA	NA	NA	NA	NA	NA	NA	NA	NA	NA	NA	NA	NA	NA	NA	NA	NA	NA	NA	NA	NA	NA	NA	NA	NA	NA	NA	NA	NA	NA	NA	NA	NA	NA	NA	NA	NA	8.49446	2.76274	0.285217	0.551768	0.0054406	3.10492	-0.00105239	0.072505	0.132037	0.222417	0.0851113	2.41535	3.59426	3.9219	2.65324	2.89023	-0.169139	1.05154	0.602647	2.72952	1.22873	0.0200607	0.00083455	0.000312533	0.0111387	0.00602037	0.866483	0.298905	0.549921	0.00916545	0.225881	0.0206992	0.266367	0.0173377	0.199714	0.0577294	0.976177	0.999817	0.999988	0.146457	0.598843	9017.77	8.86e-68
15165	LHX5	64211_at	64211	NA	NA	NA	NA	NA	NA	NA	NA	NA	NA	NA	NA	NA	NA	NA	NA	NA	NA	NA	NA	NA	NA	NA	NA	NA	NA	NA	NA	NA	NA	NA	NA	NA	NA	NA	NA	NA	NA	NA	NA	NA	NA	NA	NA	NA	NA	NA	5.81921	6.45295	-0.059394	-0.06914	0.000807414	-0.651333	0.00196903	0.0702634	0.0478835	0.121041	0.127073	7.4691	-0.990943	-0.650642	0.521312	-0.802705	0.418979	1.34915	0.289351	1.96664	2.4288	2.77e-09	0.327278	0.518753	0.604834	0.426576	0.677325	0.184377	0.773709	0.0557249	0.0194201	3.83e-09	0.618078	0.68863	0.843681	0.65651	0.943453	0.999817	0.999988	0.289949	0.213454	7417.57	5.8e-66
15166	DNAJC1	64215_at	64215	NA	NA	NA	NA	NA	NA	NA	NA	NA	NA	NA	NA	NA	NA	NA	NA	NA	NA	NA	NA	NA	NA	NA	NA	NA	NA	NA	NA	NA	NA	NA	NA	NA	NA	NA	NA	NA	NA	NA	NA	NA	NA	NA	NA	NA	NA	NA	8.59583	11.8462	-0.059845	-0.242234	-0.00108315	-2.9274	0.00181336	0.0642984	0.165051	-0.258319	-0.246093	14.7579	-1.07465	-2.45348	-0.752708	-3.88303	0.415298	1.32882	1.07347	-4.51732	-5.06261	2.11e-18	0.288546	0.0182931	0.455742	0.000351776	0.679997	0.190942	0.28907	4.86e-05	8.31e-06	2.27e-17	0.589622	0.110104	0.762871	0.0121647	0.943453	0.999817	0.999988	0.011282	0.00278308	18750.1	1.38e-74
15167	TFB2M	64216_at	64216	NA	NA	NA	NA	NA	NA	NA	NA	NA	NA	NA	NA	NA	NA	NA	NA	NA	NA	NA	NA	NA	NA	NA	NA	NA	NA	NA	NA	NA	NA	NA	NA	NA	NA	NA	NA	NA	NA	NA	NA	NA	NA	NA	NA	NA	NA	NA	7.68944	3.17449	0.167245	0.44282	0.000693331	3.14722	-0.00825472	-0.0124595	-0.0330753	0.133251	-0.00288883	3.28002	2.49088	3.7199	0.399609	3.46236	-1.56796	-0.213563	-0.178416	1.93266	-0.0492895	0.00206712	0.0166981	0.000574976	0.69143	0.00122675	0.124248	0.831901	0.859237	0.0599076	0.960918	0.00217928	0.277972	0.021948	0.881973	0.0231755	0.876285	0.999817	0.999988	0.298582	0.990031	10323.6	4.9e-69
15168	SEMA4A	64218_at	64218	NA	NA	NA	NA	NA	NA	NA	NA	NA	NA	NA	NA	NA	NA	NA	NA	NA	NA	NA	NA	NA	NA	NA	NA	NA	NA	NA	NA	NA	NA	NA	NA	NA	NA	NA	NA	NA	NA	NA	NA	NA	NA	NA	NA	NA	NA	NA	8.78842	10.2998	-0.0935178	-0.0746232	-0.00256325	-1.779	0.00753354	-0.0205924	-0.0357867	0.10005	0.0980914	12.4468	-1.62899	-0.733169	-1.72787	-2.28901	1.67362	-0.412815	-0.225776	1.69716	1.95744	8.04e-16	0.110649	0.467449	0.0912154	0.0270711	0.101492	0.681801	0.822449	0.0969212	0.056831	3.66e-15	0.415117	0.646972	0.420472	0.138587	0.876285	0.999817	0.999988	0.363379	0.339457	18439.6	1.98e-74
15169	PJA1	64219_at	64219	NA	NA	NA	NA	NA	NA	NA	NA	NA	NA	NA	NA	NA	NA	NA	NA	NA	NA	NA	NA	NA	NA	NA	NA	NA	NA	NA	NA	NA	NA	NA	NA	NA	NA	NA	NA	NA	NA	NA	NA	NA	NA	NA	NA	NA	NA	NA	10.5771	4.99551	0.176341	0.587552	0.000848432	3.26839	-0.00951735	0.00737661	0.0200405	0.240448	0.158504	4.4133	2.2456	4.22019	0.418112	3.0744	-1.54572	0.108109	0.0924315	2.98185	2.31235	6.77e-05	0.0299436	0.000124367	0.677954	0.00366349	0.129529	0.914414	0.926786	0.00471141	0.0256306	7.41e-05	0.304647	0.0127629	0.876931	0.0433213	0.876285	0.999817	0.999988	0.112009	0.238138	14277.8	4.73e-72
15171	STRA6	64220_at	64220	NA	NA	NA	NA	NA	NA	NA	NA	NA	NA	NA	NA	NA	NA	NA	NA	NA	NA	NA	NA	NA	NA	NA	NA	NA	NA	NA	NA	NA	NA	NA	NA	NA	NA	NA	NA	NA	NA	NA	NA	NA	NA	NA	NA	NA	NA	NA	6.07201	7.37891	-0.104776	-0.136401	-0.00137667	-0.5725	0.00231704	-0.0255642	-0.0404347	-0.0424259	0.012102	15.1244	-3.09559	-2.27303	-1.574	-1.2494	0.873069	-0.869237	-0.43268	-1.22066	0.409612	8.7e-19	0.0034566	0.0280984	0.122844	0.218301	0.387493	0.389562	0.667418	0.22889	0.684132	1.1e-17	0.266367	0.137377	0.470592	0.459366	0.891	0.999817	0.999988	0.52836	0.89229	25319.7	2.23e-77
15172	ROBO3	64221_at	64221	NA	NA	NA	NA	NA	NA	NA	NA	NA	NA	NA	NA	NA	NA	NA	NA	NA	NA	NA	NA	NA	NA	NA	NA	NA	NA	NA	NA	NA	NA	NA	NA	NA	NA	NA	NA	NA	NA	NA	NA	NA	NA	NA	NA	NA	NA	NA	8.33112	11.2338	-0.0923225	-0.278748	0.00213103	-2.56422	0.00637729	0.110811	-0.14792	0.00818623	-0.045417	11.5801	-1.37179	-2.33613	1.22536	-2.81438	1.20851	1.8949	-0.796044	0.118453	-0.773093	8.85e-15	0.177272	0.0242335	0.227134	0.00735295	0.23348	0.0648673	0.430396	0.906262	0.443713	3.02e-14	0.488087	0.126728	0.591159	0.0649613	0.878652	0.999817	0.999988	0.964642	0.77554	12060.4	1.76e-70
15173	TOR3A	64222_at	64222	NA	NA	NA	NA	NA	NA	NA	NA	NA	NA	NA	NA	NA	NA	NA	NA	NA	NA	NA	NA	NA	NA	NA	NA	NA	NA	NA	NA	NA	NA	NA	NA	NA	NA	NA	NA	NA	NA	NA	NA	NA	NA	NA	NA	NA	NA	NA	7.70804	9.49195	-0.122305	-0.180885	-0.00213042	-0.79006	-0.00249299	0.0160771	0.0285835	-0.0394965	0.0282122	14.4509	-2.68398	-2.23894	-1.80924	-1.28068	-0.697732	0.406037	0.227186	-0.844067	0.709259	4.48e-18	0.0103008	0.0304074	0.0774352	0.207196	0.489115	0.686737	0.82136	0.403321	0.482006	4.22e-17	0.266367	0.142297	0.397132	0.44749	0.907771	0.999817	0.999988	0.672633	0.796531	22510.6	2.76e-76
15174	MLST8	64223_at	64223	NA	NA	NA	NA	NA	NA	NA	NA	NA	NA	NA	NA	NA	NA	NA	NA	NA	NA	NA	NA	NA	NA	NA	NA	NA	NA	NA	NA	NA	NA	NA	NA	NA	NA	NA	NA	NA	NA	NA	NA	NA	NA	NA	NA	NA	NA	NA	9.10909	9.01905	-0.00248339	0.0833745	-0.000320864	-0.77014	0.000718061	0.0133725	-0.00805375	-0.0329693	-0.0518602	11.4907	-0.0456062	0.863613	-0.228032	-1.04471	0.168181	0.28263	-0.0535686	-0.589621	-1.09106	1.14e-14	0.963836	0.39261	0.820706	0.302016	0.867233	0.778821	0.957528	0.558542	0.281346	3.79e-14	0.985651	0.584693	0.93612	0.549743	0.976177	0.999817	0.999988	0.781366	0.652989	22015	4.45e-76
15175	HERPUD2	64224_at	64224	NA	NA	NA	NA	NA	NA	NA	NA	NA	NA	NA	NA	NA	NA	NA	NA	NA	NA	NA	NA	NA	NA	NA	NA	NA	NA	NA	NA	NA	NA	NA	NA	NA	NA	NA	NA	NA	NA	NA	NA	NA	NA	NA	NA	NA	NA	NA	7.62471	8.4837	-0.0126396	-0.0889001	0.000627796	-0.72507	-0.000915916	0.0309033	-0.0814038	0.123197	0.0335077	9.47818	-0.203549	-0.807503	0.391246	-0.862507	-0.188116	0.572749	-0.474802	1.93206	0.618179	4.45e-12	0.83967	0.423838	0.697555	0.393212	0.851674	0.569809	0.63734	0.0599836	0.539731	8.75e-12	0.929359	0.611329	0.884812	0.629334	0.973155	0.999817	0.999988	0.298582	0.826947	11862.1	2.5e-70
15176	ATL2	64225_at	64225	NA	NA	NA	NA	NA	NA	NA	NA	NA	NA	NA	NA	NA	NA	NA	NA	NA	NA	NA	NA	NA	NA	NA	NA	NA	NA	NA	NA	NA	NA	NA	NA	NA	NA	NA	NA	NA	NA	NA	NA	NA	NA	NA	NA	NA	NA	NA	7.67281	6.3917	0.0862834	0.118143	0.000788497	0.876019	-0.00304178	0.0500864	0.119995	-0.0204689	-0.032728	7.59073	1.47703	1.14072	0.522346	1.1077	-0.664089	0.986751	0.743975	-0.341226	-0.641825	1.86e-09	0.146982	0.260324	0.60412	0.274171	0.510192	0.329306	0.460953	0.734602	0.524406	2.61e-09	0.459672	0.457787	0.843406	0.522063	0.911371	0.999817	0.999988	0.881666	0.818782	13572.6	1.4e-71
15177	FAM110C	642273_at	642273	NA	NA	NA	NA	NA	NA	NA	NA	NA	NA	NA	NA	NA	NA	NA	NA	NA	NA	NA	NA	NA	NA	NA	NA	NA	NA	NA	NA	NA	NA	NA	NA	NA	NA	NA	NA	NA	NA	NA	NA	NA	NA	NA	NA	NA	NA	NA	7.01449	5.82002	0.085194	0.258408	-0.00247994	-0.263528	-0.0120462	-0.118037	0.0936708	-0.0421794	-0.0191793	3.46038	0.730136	1.24913	-0.822494	-0.166828	-1.31668	-1.16423	0.290758	-0.35203	-0.188305	0.00123379	0.469281	0.2184	0.415351	0.86829	0.194948	0.250775	0.772639	0.726541	0.851527	0.00130714	0.720414	0.412787	0.73875	0.935722	0.876285	0.999817	0.999988	0.878396	0.953549	2843.83	4.69e-57
15178	ZNF876P	642280_at	642280	NA	NA	NA	NA	NA	NA	NA	NA	NA	NA	NA	NA	NA	NA	NA	NA	NA	NA	NA	NA	NA	NA	NA	NA	NA	NA	NA	NA	NA	NA	NA	NA	NA	NA	NA	NA	NA	NA	NA	NA	NA	NA	NA	NA	NA	NA	NA	4.32517	4.94481	-0.0200658	-0.0258115	0.000636391	-0.81386	0.00198293	-0.0492325	-0.0963656	-0.150578	-0.0988496	8.62967	-0.504772	-0.366234	0.619527	-1.5123	0.636184	-1.42534	-0.878001	-3.6888	-2.84872	6.4e-11	0.616306	0.715993	0.53885	0.137801	0.528042	0.161306	0.384842	0.00063084	0.00671884	1.06e-10	0.809736	0.829382	0.809317	0.353097	0.915952	0.999817	0.999988	0.0471452	0.122739	9315.41	4.42e-68
15179	SFRP2	6423_at	6423	NA	NA	NA	NA	NA	NA	NA	NA	NA	NA	NA	NA	NA	NA	NA	NA	NA	NA	NA	NA	NA	NA	NA	NA	NA	NA	NA	NA	NA	NA	NA	NA	NA	NA	NA	NA	NA	NA	NA	NA	NA	NA	NA	NA	NA	NA	NA	7.69882	3.73116	-0.232241	0.125749	0.0103533	4.6116	-0.00235556	0.326067	0.111519	0.138742	0.0927225	1.36933	-1.22857	0.375207	2.11951	1.80202	-0.158924	1.98514	0.21367	0.714747	0.561927	0.178032	0.225941	0.709358	0.0398819	0.0785824	0.874476	0.0535551	0.831818	0.478643	0.577094	0.180364	0.537782	0.825639	0.315452	0.255855	0.9778	0.999817	0.999988	0.730154	0.844468	1306.63	7.69e-50
15180	MS4A6A	64231_at	64231	NA	NA	NA	NA	NA	NA	NA	NA	NA	NA	NA	NA	NA	NA	NA	NA	NA	NA	NA	NA	NA	NA	NA	NA	NA	NA	NA	NA	NA	NA	NA	NA	NA	NA	NA	NA	NA	NA	NA	NA	NA	NA	NA	NA	NA	NA	NA	8.08218	9.95315	0.00927651	-0.221121	0.00344947	-1.0751	-0.0135711	-0.0776088	0.272686	-0.19449	0.0758451	6.52837	0.0877049	-1.17917	1.26208	-0.750816	-1.6364	-0.844454	0.933761	-1.79069	0.821488	6.33e-08	0.93052	0.244838	0.213747	0.456868	0.109084	0.403107	0.355661	0.0804113	0.415917	7.92e-08	0.970287	0.440774	0.579053	0.681083	0.876285	0.999817	0.999988	0.337199	0.759578	4595.9	1.63e-61
15181	MS4A5	64232_at	64232	NA	NA	NA	NA	NA	NA	NA	NA	NA	NA	NA	NA	NA	NA	NA	NA	NA	NA	NA	NA	NA	NA	NA	NA	NA	NA	NA	NA	NA	NA	NA	NA	NA	NA	NA	NA	NA	NA	NA	NA	NA	NA	NA	NA	NA	NA	NA	7.05396	8.56398	-0.0569791	-0.171064	-0.000272624	-0.609372	0.00116257	-0.0201612	-0.0906202	-0.156048	-0.0920072	7.77678	-0.745821	-1.26295	-0.138095	-0.589181	0.194076	-0.303711	-0.429613	-1.98912	-1.37967	1.01e-09	0.459849	0.213439	0.890812	0.558834	0.847034	0.762818	0.669631	0.053098	0.174848	1.45e-09	0.713715	0.407522	0.962115	0.754297	0.972741	0.999817	0.999988	0.284459	0.539223	6707.37	5e-65
15182	MIR4500HG	642345_at	642345	NA	NA	NA	NA	NA	NA	NA	NA	NA	NA	NA	NA	NA	NA	NA	NA	NA	NA	NA	NA	NA	NA	NA	NA	NA	NA	NA	NA	NA	NA	NA	NA	NA	NA	NA	NA	NA	NA	NA	NA	NA	NA	NA	NA	NA	NA	NA	5.53507	6.55226	-0.0202275	-0.098318	-0.00102981	-0.640952	0.00697388	-0.00677665	-0.100652	-0.0601601	-0.0776103	10.0618	-0.447736	-1.2275	-0.882135	-1.04798	1.96875	-0.172632	-0.80693	-1.2968	-1.96805	7.47e-13	0.6566	0.226339	0.382627	0.300524	0.0554734	0.863754	0.424165	0.201641	0.0555573	1.68e-12	0.833866	0.420915	0.716159	0.547959	0.876285	0.999817	0.999988	0.498051	0.336774	11810.3	2.75e-70
15183	PDLIM2	64236_at	64236	NA	NA	NA	NA	NA	NA	NA	NA	NA	NA	NA	NA	NA	NA	NA	NA	NA	NA	NA	NA	NA	NA	NA	NA	NA	NA	NA	NA	NA	NA	NA	NA	NA	NA	NA	NA	NA	NA	NA	NA	NA	NA	NA	NA	NA	NA	NA	7.82662	9.35376	-0.00559779	-0.135763	-0.00117087	-1.09664	0.000586207	0.0303019	-0.0313508	-0.0598667	-0.0545923	14.5988	-0.125934	-1.72272	-1.01937	-1.82239	0.168195	0.784553	-0.255451	-1.31159	-1.407	3.11e-18	0.900373	0.0921527	0.313752	0.0753818	0.867221	0.437033	0.799597	0.196646	0.166642	3.12e-17	0.95707	0.257974	0.66766	0.250198	0.976177	0.999817	0.999988	0.492627	0.528607	24391	4.96e-77
15184	ADARB2-AS1	642394_at	642394	NA	NA	NA	NA	NA	NA	NA	NA	NA	NA	NA	NA	NA	NA	NA	NA	NA	NA	NA	NA	NA	NA	NA	NA	NA	NA	NA	NA	NA	NA	NA	NA	NA	NA	NA	NA	NA	NA	NA	NA	NA	NA	NA	NA	NA	NA	NA	8.28283	8.67546	-0.00283461	-0.10869	-0.00168175	0.675459	0.00208064	0.0246202	0.151792	-0.00610977	0.104349	13.5042	-0.0636011	-1.37551	-1.46025	1.11948	0.595392	0.635751	1.23353	-0.1335	2.68222	4.89e-17	0.949584	0.176122	0.151517	0.269173	0.554714	0.528321	0.224102	0.894423	0.0103471	3.24e-16	0.979681	0.366345	0.508744	0.516346	0.919501	0.999817	0.999988	0.960077	0.153812	27172.2	4.91e-78
15186	ABCG5	64240_at	64240	NA	NA	NA	NA	NA	NA	NA	NA	NA	NA	NA	NA	NA	NA	NA	NA	NA	NA	NA	NA	NA	NA	NA	NA	NA	NA	NA	NA	NA	NA	NA	NA	NA	NA	NA	NA	NA	NA	NA	NA	NA	NA	NA	NA	NA	NA	NA	5.49115	5.54159	0.0192916	-0.00265488	1.94e-05	-0.122704	0.000252383	-0.0062064	0.0331128	0.0271478	0.0358165	7.39394	0.371026	-0.0287997	0.0144465	-0.174319	0.0619059	-0.137373	0.230656	0.50846	0.789141	3.55e-09	0.712447	0.977158	0.988541	0.862436	0.950926	0.891379	0.81868	0.61374	0.434376	4.86e-09	0.8641	0.986481	0.996345	0.933023	0.991173	0.999817	0.999988	0.815391	0.771332	8774.25	1.59e-67
15187	ABCG8	64241_at	64241	NA	NA	NA	NA	NA	NA	NA	NA	NA	NA	NA	NA	NA	NA	NA	NA	NA	NA	NA	NA	NA	NA	NA	NA	NA	NA	NA	NA	NA	NA	NA	NA	NA	NA	NA	NA	NA	NA	NA	NA	NA	NA	NA	NA	NA	NA	NA	6.66783	7.38043	0.00210633	-0.033031	-0.0028252	-0.768672	0.00365164	0.00453939	0.0957395	0.12524	0.0897106	11.5523	0.0475234	-0.420349	-2.46676	-1.28106	1.05076	0.11787	0.782358	2.75174	2.31878	9.57e-15	0.962317	0.676331	0.0177117	0.207064	0.29926	0.906721	0.438308	0.00865455	0.0252457	3.23e-14	0.985081	0.803212	0.237946	0.44749	0.884481	0.999817	0.999988	0.143132	0.236381	17807.5	4.18e-74
15188	MROH6	642475_at	642475	NA	NA	NA	NA	NA	NA	NA	NA	NA	NA	NA	NA	NA	NA	NA	NA	NA	NA	NA	NA	NA	NA	NA	NA	NA	NA	NA	NA	NA	NA	NA	NA	NA	NA	NA	NA	NA	NA	NA	NA	NA	NA	NA	NA	NA	NA	NA	8.52189	12.1577	-0.131866	-0.305166	-0.00246383	-2.90713	0.00349634	0.0239979	0.022469	-0.0219809	0.0233394	15.8701	-2.48118	-3.23868	-1.79404	-4.04053	0.839026	0.519667	0.153124	-0.402769	0.503095	1.5e-19	0.017099	0.00232249	0.0798661	0.000217262	0.406113	0.605971	0.87902	0.689121	0.617474	2.66e-18	0.277972	0.0397568	0.400639	0.00958299	0.893285	0.999817	0.999988	0.858334	0.864828	20231.8	2.71e-75
15189	SFRP5	6425_at	6425	NA	NA	NA	NA	NA	NA	NA	NA	NA	NA	NA	NA	NA	NA	NA	NA	NA	NA	NA	NA	NA	NA	NA	NA	NA	NA	NA	NA	NA	NA	NA	NA	NA	NA	NA	NA	NA	NA	NA	NA	NA	NA	NA	NA	NA	NA	NA	7.2718	10.2341	-0.133512	-0.27835	-0.00269998	-1.65233	-0.00283667	-0.0591451	-0.0630385	-0.135346	-0.013192	10.8195	-2.03457	-2.3925	-1.59225	-1.85994	-0.551312	-1.03729	-0.347931	-2.00855	-0.230304	7.87e-14	0.0481137	0.0211919	0.118683	0.0697694	0.584284	0.305423	0.729596	0.050915	0.818952	2.15e-13	0.338114	0.118395	0.464377	0.239106	0.925411	0.999817	0.999988	0.28072	0.942682	9661.67	2.02e-68
15190	POU5F1P3	642559_at	642559	NA	NA	NA	NA	NA	NA	NA	NA	NA	NA	NA	NA	NA	NA	NA	NA	NA	NA	NA	NA	NA	NA	NA	NA	NA	NA	NA	NA	NA	NA	NA	NA	NA	NA	NA	NA	NA	NA	NA	NA	NA	NA	NA	NA	NA	NA	NA	4.94127	6.51878	-0.061237	-0.239426	-0.00188239	0.138099	0.00544736	-0.029585	0.0154551	-0.0879517	0.031204	7.72431	-1.04593	-2.30657	-1.24421	0.174232	1.18662	-0.581548	0.0956078	-1.46291	0.610568	1.2e-09	0.30146	0.0259804	0.220187	0.862504	0.241918	0.563919	0.924278	0.150791	0.544712	1.71e-09	0.598585	0.131333	0.584932	0.933047	0.878795	0.999817	0.999988	0.439014	0.829202	5604.62	2.34e-63
15191	MIR205HG	642587_at	642587	NA	NA	NA	NA	NA	NA	NA	NA	NA	NA	NA	NA	NA	NA	NA	NA	NA	NA	NA	NA	NA	NA	NA	NA	NA	NA	NA	NA	NA	NA	NA	NA	NA	NA	NA	NA	NA	NA	NA	NA	NA	NA	NA	NA	NA	NA	NA	6.28871	8.12614	-0.0669593	-0.157698	-0.00243321	-0.95423	-0.00246988	-0.132688	-0.0433126	-0.124331	-0.108473	6.82431	-0.81055	-1.07672	-1.13984	-0.853237	-0.381311	-1.84852	-0.189896	-1.46566	-1.50426	2.36e-08	0.422104	0.287632	0.260686	0.398274	0.704857	0.0714368	0.850288	0.150044	0.139851	3.03e-08	0.688021	0.483936	0.621953	0.63346	0.947075	0.999817	0.999988	0.438117	0.491105	4559.64	1.93e-61
15192	AKAIN1	642597_at	642597	NA	NA	NA	NA	NA	NA	NA	NA	NA	NA	NA	NA	NA	NA	NA	NA	NA	NA	NA	NA	NA	NA	NA	NA	NA	NA	NA	NA	NA	NA	NA	NA	NA	NA	NA	NA	NA	NA	NA	NA	NA	NA	NA	NA	NA	NA	NA	4.929	4.93565	-0.023986	-0.0665429	-0.000484978	1.04603	0.000162186	-0.0806054	-0.274385	-0.102601	-0.0719721	7.00481	-0.490688	-0.767813	-0.383942	1.58065	0.042315	-1.89774	-2.03302	-2.04401	-1.68673	1.29e-08	0.626152	0.44681	0.702921	0.121313	0.966444	0.0644828	0.0482775	0.0471319	0.0989256	1.69e-08	0.814631	0.630206	0.887564	0.326541	0.993343	0.999817	0.999988	0.27179	0.429934	8001.15	1.15e-66
15194	RAD21L1	642636_at	642636	NA	NA	NA	NA	NA	NA	NA	NA	NA	NA	NA	NA	NA	NA	NA	NA	NA	NA	NA	NA	NA	NA	NA	NA	NA	NA	NA	NA	NA	NA	NA	NA	NA	NA	NA	NA	NA	NA	NA	NA	NA	NA	NA	NA	NA	NA	NA	4.3008	4.48246	-0.0178099	-0.0493367	-0.000367149	0.266159	0.00252554	0.00345561	0.0704755	-0.00208216	0.00614255	14.3599	-0.822414	-1.28501	-0.656098	0.907858	1.48737	0.183645	1.17869	-0.0936329	0.324948	5.61e-18	0.415396	0.205693	0.51527	0.369032	0.144241	0.855158	0.245026	0.925837	0.746802	5.08e-17	0.68402	0.398312	0.796519	0.608558	0.876285	0.999817	0.999988	0.972101	0.917496	31029	2.86e-79
15196	RPL3P7	642741_at	642741	NA	NA	NA	NA	NA	NA	NA	NA	NA	NA	NA	NA	NA	NA	NA	NA	NA	NA	NA	NA	NA	NA	NA	NA	NA	NA	NA	NA	NA	NA	NA	NA	NA	NA	NA	NA	NA	NA	NA	NA	NA	NA	NA	NA	NA	NA	NA	9.06924	12.0499	-0.0948687	-0.234457	-0.00214292	-2.58899	0.00707542	0.0711027	0.0351208	-0.115005	-0.0659031	11.7267	-1.33079	-1.85506	-1.1633	-2.68266	1.26583	1.14789	0.178437	-1.57105	-1.05908	5.86e-15	0.190298	0.0704788	0.251149	0.0103355	0.212415	0.257386	0.859221	0.123529	0.295499	2.09e-14	0.501323	0.222874	0.615174	0.0797397	0.876285	0.999817	0.999988	0.400622	0.664642	12735	5.47e-71
15197	TBC1D22A-AS1	642757_at	642757	NA	NA	NA	NA	NA	NA	NA	NA	NA	NA	NA	NA	NA	NA	NA	NA	NA	NA	NA	NA	NA	NA	NA	NA	NA	NA	NA	NA	NA	NA	NA	NA	NA	NA	NA	NA	NA	NA	NA	NA	NA	NA	NA	NA	NA	NA	NA	5.72867	8.62823	-0.1524	-0.323125	-0.00263564	-1.15165	0.00907204	-0.0251299	0.0233331	-0.186583	-0.0771201	9.34206	-2.37849	-2.84442	-1.59183	-1.32765	1.80575	-0.45137	0.131893	-2.83579	-1.37886	6.78e-12	0.0219141	0.0067954	0.118775	0.191325	0.0779883	0.654	0.895687	0.00695142	0.175097	1.3e-11	0.286511	0.0672363	0.464377	0.42702	0.876285	0.999817	0.999988	0.130363	0.539573	6290.72	1.97e-64
15199	TENT4B	64282_at	64282	NA	NA	NA	NA	NA	NA	NA	NA	NA	NA	NA	NA	NA	NA	NA	NA	NA	NA	NA	NA	NA	NA	NA	NA	NA	NA	NA	NA	NA	NA	NA	NA	NA	NA	NA	NA	NA	NA	NA	NA	NA	NA	NA	NA	NA	NA	NA	8.83974	9.18281	0.199391	0.0971691	-0.000455245	-2.02462	-0.0022579	0.0502014	0.26271	0.0364371	0.0238746	8.6712	2.71396	0.745992	-0.239795	-2.03559	-0.391958	0.786395	1.29511	0.482978	0.372279	5.6e-11	0.00953971	0.459747	0.811633	0.0480071	0.697033	0.435965	0.202218	0.631571	0.71152	9.34e-11	0.266367	0.640753	0.932836	0.191522	0.945268	0.999817	0.999988	0.826374	0.902276	11390.7	5.96e-70
15200	ARHGEF28	64283_at	64283	NA	NA	NA	NA	NA	NA	NA	NA	NA	NA	NA	NA	NA	NA	NA	NA	NA	NA	NA	NA	NA	NA	NA	NA	NA	NA	NA	NA	NA	NA	NA	NA	NA	NA	NA	NA	NA	NA	NA	NA	NA	NA	NA	NA	NA	NA	NA	7.07469	6.58159	0.0313358	0.00602092	0.000495505	0.709527	0.00244866	0.000499362	-0.0103161	0.0199606	0.0256693	12.3932	0.850526	0.0921756	0.520464	1.42253	0.847639	0.0155987	-0.101413	0.527602	0.79817	9.3e-16	0.399762	0.926988	0.60542	0.162113	0.40135	0.987627	0.919695	0.600498	0.429174	4.16e-15	0.671818	0.960231	0.843681	0.388502	0.892878	0.999817	0.999988	0.807651	0.768016	29008	1.21e-78
15201	RAB17	64284_at	64284	NA	NA	NA	NA	NA	NA	NA	NA	NA	NA	NA	NA	NA	NA	NA	NA	NA	NA	NA	NA	NA	NA	NA	NA	NA	NA	NA	NA	NA	NA	NA	NA	NA	NA	NA	NA	NA	NA	NA	NA	NA	NA	NA	NA	NA	NA	NA	7.22131	8.30016	-0.0290356	-0.0671637	-0.00164867	-1.15207	0.00461721	0.061252	-0.0244882	-0.00399828	0.0337685	9.94849	-0.501645	-0.654497	-1.10229	-1.47025	1.01738	1.2179	-0.153234	-0.0672705	0.668363	1.05e-12	0.618485	0.516291	0.27649	0.148802	0.314687	0.229928	0.878933	0.946679	0.507488	2.3e-12	0.811267	0.686349	0.636079	0.369507	0.886811	0.999817	0.999988	0.979734	0.810613	12246.3	1.27e-70
15203	LINC00205	642852_at	642852	NA	NA	NA	NA	NA	NA	NA	NA	NA	NA	NA	NA	NA	NA	NA	NA	NA	NA	NA	NA	NA	NA	NA	NA	NA	NA	NA	NA	NA	NA	NA	NA	NA	NA	NA	NA	NA	NA	NA	NA	NA	NA	NA	NA	NA	NA	NA	7.95371	5.69349	0.0304518	0.35506	0.000825009	0.0993548	-0.0104975	-0.150898	-0.110423	0.0162101	0.137092	3.85908	0.297518	1.95663	0.311929	0.0717029	-1.30804	-1.69672	-0.390745	0.154231	1.53443	0.000378279	0.767509	0.05693	0.756608	0.943172	0.197834	0.0970051	0.697922	0.878152	0.132277	0.000406055	0.892691	0.197995	0.91039	0.974241	0.876285	0.999817	0.999988	0.952083	0.481524	4751.79	7.99e-62
15204	SPATA42	642864_at	642864	NA	NA	NA	NA	NA	NA	NA	NA	NA	NA	NA	NA	NA	NA	NA	NA	NA	NA	NA	NA	NA	NA	NA	NA	NA	NA	NA	NA	NA	NA	NA	NA	NA	NA	NA	NA	NA	NA	NA	NA	NA	NA	NA	NA	NA	NA	NA	4.52055	5.45227	-0.0571663	-0.0972335	0.000231955	-0.627259	0.0031572	0.00979119	-0.0322975	-0.0541087	0.00522573	8.78724	-1.32804	-1.27407	0.208531	-1.07638	0.935424	0.261777	-0.271752	-1.22412	0.139076	3.87e-11	0.191198	0.209508	0.835803	0.287783	0.354814	0.794748	0.787118	0.227598	0.890042	6.59e-11	0.502373	0.402538	0.941829	0.536282	0.886811	0.999817	0.999988	0.526986	0.967038	8677.21	2.02e-67
15205	ZSCAN31	64288_at	64288	NA	NA	NA	NA	NA	NA	NA	NA	NA	NA	NA	NA	NA	NA	NA	NA	NA	NA	NA	NA	NA	NA	NA	NA	NA	NA	NA	NA	NA	NA	NA	NA	NA	NA	NA	NA	NA	NA	NA	NA	NA	NA	NA	NA	NA	NA	NA	7.2841	4.1109	0.270044	0.0930298	0.00516735	3.70829	0.00979277	0.107304	0.0699026	-0.0200357	0.0725106	1.77364	1.67941	0.326326	1.24362	1.70351	0.776718	0.768005	0.157452	-0.121342	0.516605	0.0832323	0.100352	0.745767	0.220404	0.0957186	0.441593	0.446697	0.875628	0.903987	0.608088	0.0848273	0.404219	0.849228	0.585236	0.285853	0.899922	0.999817	0.999988	0.963247	0.861311	1615.18	8.33e-52
15207	LINC00535	642924_at	642924	NA	NA	NA	NA	NA	NA	NA	NA	NA	NA	NA	NA	NA	NA	NA	NA	NA	NA	NA	NA	NA	NA	NA	NA	NA	NA	NA	NA	NA	NA	NA	NA	NA	NA	NA	NA	NA	NA	NA	NA	NA	NA	NA	NA	NA	NA	NA	6.12871	7.05236	-0.028892	-0.118089	-0.00152764	-0.185651	0.00423197	0.00692499	-0.0458984	-0.0253553	0.0232295	13.3634	-0.789145	-1.81925	-1.61472	-0.374561	1.4742	0.217682	-0.454056	-0.674422	0.726864	7.05e-17	0.434373	0.0758667	0.113715	0.709835	0.147739	0.82871	0.652081	0.503666	0.471263	4.43e-16	0.696872	0.232369	0.457179	0.84818	0.876285	0.999817	0.999988	0.746395	0.79235	22045.5	4.32e-76
15208	INSYN2A	642938_at	642938	NA	NA	NA	NA	NA	NA	NA	NA	NA	NA	NA	NA	NA	NA	NA	NA	NA	NA	NA	NA	NA	NA	NA	NA	NA	NA	NA	NA	NA	NA	NA	NA	NA	NA	NA	NA	NA	NA	NA	NA	NA	NA	NA	NA	NA	NA	NA	4.1398	4.74958	-0.0218428	0.00578882	-0.000999246	-0.937867	-0.00501553	-0.0182779	-0.0246076	-0.0476867	-0.0403344	11.4332	-0.757905	0.113293	-1.34176	-2.40378	-2.21952	-0.729892	-0.309249	-1.61135	-1.60331	1.34e-14	0.452657	0.910328	0.186743	0.0206263	0.0317973	0.469429	0.758631	0.114449	0.116216	4.38e-14	0.709343	0.950494	0.550379	0.118135	0.876285	0.999817	0.999988	0.387337	0.457471	16233.1	3.03e-73
15209	FLVCR1-DT	642946_at	642946	NA	NA	NA	NA	NA	NA	NA	NA	NA	NA	NA	NA	NA	NA	NA	NA	NA	NA	NA	NA	NA	NA	NA	NA	NA	NA	NA	NA	NA	NA	NA	NA	NA	NA	NA	NA	NA	NA	NA	NA	NA	NA	NA	NA	NA	NA	NA	6.74885	8.59958	-0.0158659	-0.160569	-0.00051068	-1.7848	0.0160032	0.0368621	-0.13645	-0.0708212	-0.0238474	7.05349	-0.18758	-1.07075	-0.23365	-1.55869	2.41304	0.501565	-0.584289	-0.815399	-0.322996	1.1e-08	0.852091	0.290277	0.816369	0.126429	0.0201723	0.618542	0.562091	0.419355	0.74827	1.45e-08	0.935258	0.486662	0.934523	0.334211	0.876285	0.999817	0.999988	0.684823	0.917941	5010.3	2.57e-62
15210	FAM163B	642968_at	642968	NA	NA	NA	NA	NA	NA	NA	NA	NA	NA	NA	NA	NA	NA	NA	NA	NA	NA	NA	NA	NA	NA	NA	NA	NA	NA	NA	NA	NA	NA	NA	NA	NA	NA	NA	NA	NA	NA	NA	NA	NA	NA	NA	NA	NA	NA	NA	9.23936	10.9745	-0.0473887	0.0185794	-0.00386619	-2.71201	-0.00792609	-0.169458	-0.177102	0.0935496	-0.0767186	9.89767	-0.616053	0.136233	-1.94502	-2.60424	-1.31413	-2.53532	-0.833873	1.18432	-1.14256	1.23e-12	0.541119	0.892275	0.0583561	0.0126048	0.195797	0.0149675	0.408978	0.242815	0.259567	2.65e-12	0.76501	0.938581	0.362804	0.0887945	0.876285	0.999817	0.999988	0.542772	0.632942	11351.4	6.42e-70
15211	GRIK1-AS1	642976_at	642976	NA	NA	NA	NA	NA	NA	NA	NA	NA	NA	NA	NA	NA	NA	NA	NA	NA	NA	NA	NA	NA	NA	NA	NA	NA	NA	NA	NA	NA	NA	NA	NA	NA	NA	NA	NA	NA	NA	NA	NA	NA	NA	NA	NA	NA	NA	NA	5.09876	4.78213	-0.0139611	0.0430063	-0.00141164	0.307984	-0.00150844	0.0152786	-0.132719	-0.0134533	0.0202659	6.79038	-0.28575	0.496485	-1.11812	0.465633	-0.393761	0.359896	-0.983858	-0.268152	0.475193	2.64e-08	0.776447	0.62209	0.269747	0.643837	0.695711	0.720693	0.33071	0.789869	0.637064	3.38e-08	0.897366	0.765598	0.629734	0.809833	0.945268	0.999817	0.999988	0.910516	0.872786	8568.55	2.65e-67
15212	TMEM232	642987_at	642987	NA	NA	NA	NA	NA	NA	NA	NA	NA	NA	NA	NA	NA	NA	NA	NA	NA	NA	NA	NA	NA	NA	NA	NA	NA	NA	NA	NA	NA	NA	NA	NA	NA	NA	NA	NA	NA	NA	NA	NA	NA	NA	NA	NA	NA	NA	NA	5.28577	5.0817	-0.017837	0.00764545	-4.82e-05	0.362142	-0.00200446	0.0200528	0.114994	-0.033806	-0.0105277	11.9617	-0.605202	0.146315	-0.0632527	0.907619	-0.86738	0.783031	1.41315	-1.11701	-0.409208	3.04e-15	0.548238	0.884359	0.94986	0.369157	0.390567	0.437916	0.164838	0.270217	0.684426	1.17e-14	0.768805	0.933361	0.982826	0.608568	0.891306	0.999817	0.999988	0.568957	0.89229	25304.1	2.26e-77
15215	SMIM5	643008_at	643008	NA	NA	NA	NA	NA	NA	NA	NA	NA	NA	NA	NA	NA	NA	NA	NA	NA	NA	NA	NA	NA	NA	NA	NA	NA	NA	NA	NA	NA	NA	NA	NA	NA	NA	NA	NA	NA	NA	NA	NA	NA	NA	NA	NA	NA	NA	NA	7.45259	7.42735	-0.0163937	-0.0615559	0.00274091	0.384572	-3.37e-05	0.0468738	-0.333704	0.0319231	0.0308348	6.79047	-0.216042	-0.457549	1.39782	0.374358	-0.00566281	0.710914	-1.59278	0.409686	0.465518	2.64e-08	0.829981	0.649589	0.169364	0.709985	0.995508	0.480991	0.118563	0.684078	0.643918	3.38e-08	0.925059	0.784408	0.529209	0.84826	0.998249	0.999817	0.999988	0.856147	0.875856	7588.97	3.56e-66
15216	C11orf97	643037_at	643037	NA	NA	NA	NA	NA	NA	NA	NA	NA	NA	NA	NA	NA	NA	NA	NA	NA	NA	NA	NA	NA	NA	NA	NA	NA	NA	NA	NA	NA	NA	NA	NA	NA	NA	NA	NA	NA	NA	NA	NA	NA	NA	NA	NA	NA	NA	NA	4.85517	4.43439	-0.0427024	-0.0301682	-0.000451576	1.10648	0.00878867	0.0239084	-0.0717523	0.0335358	-0.0104954	7.50476	-1.04172	-0.415102	-0.426309	1.99383	2.73437	0.671235	-0.633967	0.796694	-0.293313	2.47e-09	0.303386	0.680139	0.672017	0.0525619	0.00905179	0.505675	0.529473	0.430022	0.770699	3.42e-09	0.600244	0.806	0.874295	0.202397	0.876285	0.999817	0.999988	0.692853	0.927583	11037.7	1.17e-69
15217	LOC643072	643072_at	643072	NA	NA	NA	NA	NA	NA	NA	NA	NA	NA	NA	NA	NA	NA	NA	NA	NA	NA	NA	NA	NA	NA	NA	NA	NA	NA	NA	NA	NA	NA	NA	NA	NA	NA	NA	NA	NA	NA	NA	NA	NA	NA	NA	NA	NA	NA	NA	5.45472	9.12138	-0.136227	-0.390814	-0.00286563	-1.78869	0.00678767	0.0229763	-0.0760784	-0.107166	-0.123326	11.8283	-2.54636	-4.12033	-2.07287	-2.46966	1.61812	0.494266	-0.515051	-1.95074	-2.64085	4.41e-15	0.0145638	0.00016975	0.0442354	0.0175867	0.112977	0.623644	0.609165	0.0576497	0.0114939	1.63e-14	0.272283	0.0138509	0.329621	0.108441	0.876285	0.999817	0.999988	0.293953	0.16439	8182.09	7.1e-67
15219	SMIM15	643155_at	643155	NA	NA	NA	NA	NA	NA	NA	NA	NA	NA	NA	NA	NA	NA	NA	NA	NA	NA	NA	NA	NA	NA	NA	NA	NA	NA	NA	NA	NA	NA	NA	NA	NA	NA	NA	NA	NA	NA	NA	NA	NA	NA	NA	NA	NA	NA	NA	8.46158	8.17162	0.0135984	0.00655477	0.00200246	0.473371	-0.00822065	-0.0166863	0.0952538	-0.124447	-0.119822	7.28625	0.174775	0.0475177	0.995983	0.449408	-1.34751	-0.246818	0.443411	-1.55762	-1.76426	5.07e-09	0.86208	0.962321	0.324851	0.655403	0.1849	0.806228	0.6597	0.126682	0.0848177	6.86e-09	0.939343	0.979102	0.676951	0.815587	0.876285	0.999817	0.999988	0.405375	0.400347	9305.59	4.52e-68
15220	CYMP	643160_at	643160	NA	NA	NA	NA	NA	NA	NA	NA	NA	NA	NA	NA	NA	NA	NA	NA	NA	NA	NA	NA	NA	NA	NA	NA	NA	NA	NA	NA	NA	NA	NA	NA	NA	NA	NA	NA	NA	NA	NA	NA	NA	NA	NA	NA	NA	NA	NA	6.6214	8.04369	-0.0438957	-0.139857	-0.00237987	-0.890556	0.00486816	0.0531545	-0.0319006	0.12013	0.0732854	11.3682	-0.894243	-1.60703	-1.87621	-1.34011	1.26483	1.24623	-0.235377	2.38325	1.71035	1.61e-14	0.376189	0.115394	0.0674498	0.187274	0.212769	0.219452	0.815037	0.0216666	0.0944353	5.17e-14	0.655543	0.289399	0.382784	0.421202	0.876285	0.999817	0.999988	0.20609	0.420436	14316.7	4.46e-72
15221	NOC3L	64318_at	64318	NA	NA	NA	NA	NA	NA	NA	NA	NA	NA	NA	NA	NA	NA	NA	NA	NA	NA	NA	NA	NA	NA	NA	NA	NA	NA	NA	NA	NA	NA	NA	NA	NA	NA	NA	NA	NA	NA	NA	NA	NA	NA	NA	NA	NA	NA	NA	7.23796	7.08656	-0.047357	-0.00667695	0.00576663	-0.420565	0.00168716	0.00484131	0.185301	0.0802584	-0.0370681	6.02034	-0.579916	-0.0461175	2.73274	-0.380418	0.263495	0.0682291	0.821847	0.957098	-0.520015	3.46e-07	0.565009	0.963431	0.0090897	0.705515	0.793433	0.945921	0.415715	0.343889	0.60573	4.16e-07	0.778981	0.979656	0.184523	0.845517	0.964788	0.999817	0.999988	0.626708	0.860191	6182.13	2.86e-64
15222	FBRS	64319_at	64319	NA	NA	NA	NA	NA	NA	NA	NA	NA	NA	NA	NA	NA	NA	NA	NA	NA	NA	NA	NA	NA	NA	NA	NA	NA	NA	NA	NA	NA	NA	NA	NA	NA	NA	NA	NA	NA	NA	NA	NA	NA	NA	NA	NA	NA	NA	NA	7.92912	11.7102	-0.155102	-0.371081	-0.00273476	-2.17839	0.00414275	-0.0409106	-0.0526692	-0.141849	-0.0619089	13.6477	-2.6056	-3.51614	-1.7779	-2.70317	0.887595	-0.790956	-0.320465	-2.3206	-1.19146	3.38e-17	0.012562	0.00104922	0.0825197	0.00980733	0.379715	0.433327	0.750174	0.0251377	0.240034	2.35e-16	0.267296	0.0281013	0.405877	0.0776494	0.889164	0.999817	0.999988	0.215576	0.613671	13961.3	7.65e-72
15224	RNF25	64320_at	64320	NA	NA	NA	NA	NA	NA	NA	NA	NA	NA	NA	NA	NA	NA	NA	NA	NA	NA	NA	NA	NA	NA	NA	NA	NA	NA	NA	NA	NA	NA	NA	NA	NA	NA	NA	NA	NA	NA	NA	NA	NA	NA	NA	NA	NA	NA	NA	8.03485	9.59069	-0.0373075	-0.0186323	-0.00083378	-2.48752	-0.000411144	-0.0307221	0.0304914	-0.0758102	-0.112277	15.374	-0.862044	-0.242832	-0.745556	-4.24568	-0.121161	-0.816976	0.255178	-1.70587	-2.97207	4.8e-19	0.393464	0.809295	0.460007	0.000114826	0.90413	0.418462	0.799807	0.0952741	0.00483716	6.78e-18	0.667496	0.890034	0.765443	0.00684507	0.98169	0.999817	0.999988	0.360791	0.104669	27118.7	5.12e-78
15225	LOC643201	643201_at	643201	NA	NA	NA	NA	NA	NA	NA	NA	NA	NA	NA	NA	NA	NA	NA	NA	NA	NA	NA	NA	NA	NA	NA	NA	NA	NA	NA	NA	NA	NA	NA	NA	NA	NA	NA	NA	NA	NA	NA	NA	NA	NA	NA	NA	NA	NA	NA	5.72689	6.0784	-0.0798932	-0.0167192	0.000559433	-0.541471	-0.00230846	-0.0203841	-0.0556457	0.0611488	0.165179	7.22008	-1.36791	-0.161462	0.370674	-0.684811	-0.504087	-0.401666	-0.345074	1.01958	3.23995	6.32e-09	0.178473	0.872488	0.712707	0.497152	0.616783	0.689927	0.731727	0.313652	0.00231422	8.47e-09	0.48932	0.927194	0.892034	0.71188	0.931232	0.999817	0.999988	0.601898	0.0710692	7565.38	3.8e-66
15226	SOX17	64321_at	64321	NA	NA	NA	NA	NA	NA	NA	NA	NA	NA	NA	NA	NA	NA	NA	NA	NA	NA	NA	NA	NA	NA	NA	NA	NA	NA	NA	NA	NA	NA	NA	NA	NA	NA	NA	NA	NA	NA	NA	NA	NA	NA	NA	NA	NA	NA	NA	5.51961	6.05039	-0.085211	-0.0777801	0.000995895	-0.211472	0.00733568	0.0386258	-0.162943	-0.0619523	-0.0617271	7.60042	-1.54293	-0.794373	0.697845	-0.282845	1.69405	0.80492	-1.06861	-1.09242	-1.28044	1.8e-09	0.130205	0.431357	0.489045	0.778658	0.0975167	0.425311	0.291233	0.280752	0.20728	2.53e-09	0.440838	0.617485	0.781886	0.88775	0.876285	0.999817	0.999988	0.576457	0.577569	7859.41	1.68e-66
15227	TUBBP5	643224_at	643224	NA	NA	NA	NA	NA	NA	NA	NA	NA	NA	NA	NA	NA	NA	NA	NA	NA	NA	NA	NA	NA	NA	NA	NA	NA	NA	NA	NA	NA	NA	NA	NA	NA	NA	NA	NA	NA	NA	NA	NA	NA	NA	NA	NA	NA	NA	NA	6.20049	6.89988	-0.0252501	-0.0680228	0.000489699	-0.647128	0.00613589	0.0532742	-0.178653	-0.0287252	-0.0676705	6.74836	-0.355971	-0.540895	0.267163	-0.67389	1.10323	0.864359	-0.912212	-0.394366	-1.09291	3.04e-08	0.723609	0.591382	0.790625	0.504001	0.276088	0.392205	0.366762	0.695268	0.28054	3.87e-08	0.870608	0.744929	0.924698	0.715666	0.87988	0.999817	0.999988	0.862046	0.652308	6011.82	5.21e-64
15228	TMEM72	643236_at	643236	NA	NA	NA	NA	NA	NA	NA	NA	NA	NA	NA	NA	NA	NA	NA	NA	NA	NA	NA	NA	NA	NA	NA	NA	NA	NA	NA	NA	NA	NA	NA	NA	NA	NA	NA	NA	NA	NA	NA	NA	NA	NA	NA	NA	NA	NA	NA	6.60371	7.54734	-0.0522382	-0.096177	-0.00102549	-0.506137	0.00131561	-0.00506586	-0.0206692	0.0141803	0.042997	14.1988	-1.41658	-1.47106	-1.07617	-1.01384	0.455005	-0.1581	-0.203006	0.374477	1.33575	8.38e-18	0.163837	0.148582	0.287877	0.316352	0.651404	0.875121	0.840091	0.709897	0.188683	7.08e-17	0.475874	0.332567	0.646126	0.563101	0.936416	0.999817	0.999988	0.86907	0.556031	25229.1	2.4e-77
15229	NSD1	64324_at	64324	NA	NA	NA	NA	NA	NA	NA	NA	NA	NA	NA	NA	NA	NA	NA	NA	NA	NA	NA	NA	NA	NA	NA	NA	NA	NA	NA	NA	NA	NA	NA	NA	NA	NA	NA	NA	NA	NA	NA	NA	NA	NA	NA	NA	NA	NA	NA	7.78809	9.12073	-0.0614044	-0.164423	-0.000337519	-0.462484	0.00273955	0.0226393	0.031302	-0.0739287	-0.0481842	15.6708	-1.52075	-2.29681	-0.323483	-0.84606	0.865311	0.645277	0.280777	-1.78302	-1.36709	2.39e-19	0.135671	0.0265815	0.747904	0.402221	0.391688	0.522189	0.780233	0.0816708	0.178729	3.88e-18	0.448611	0.133032	0.907071	0.636773	0.891306	0.999817	0.999988	0.339082	0.544451	29268.4	9.99e-79
15230	COP1	64326_at	64326	NA	NA	NA	NA	NA	NA	NA	NA	NA	NA	NA	NA	NA	NA	NA	NA	NA	NA	NA	NA	NA	NA	NA	NA	NA	NA	NA	NA	NA	NA	NA	NA	NA	NA	NA	NA	NA	NA	NA	NA	NA	NA	NA	NA	NA	NA	NA	8.56169	5.44907	0.13432	0.373304	-0.00093097	1.71292	-0.00886895	-0.0480976	0.106575	-0.0636564	-0.08141	6.34775	2.25545	3.53559	-0.604956	2.12459	-1.89933	-0.929482	0.64816	-1.04092	-1.56605	1.16e-07	0.0292692	0.000991296	0.548399	0.0394314	0.0642684	0.357848	0.520341	0.30375	0.124696	1.43e-07	0.304518	0.0276049	0.814221	0.171334	0.876285	0.999817	0.999988	0.594015	0.469251	16265.1	2.91e-73
15231	LMBR1	64327_at	64327	NA	NA	NA	NA	NA	NA	NA	NA	NA	NA	NA	NA	NA	NA	NA	NA	NA	NA	NA	NA	NA	NA	NA	NA	NA	NA	NA	NA	NA	NA	NA	NA	NA	NA	NA	NA	NA	NA	NA	NA	NA	NA	NA	NA	NA	NA	NA	6.78075	4.84301	0.0777957	0.151032	-0.00014221	1.93905	-0.00396465	-0.00368358	-0.0717766	-0.0106586	-0.0353574	9.01188	2.08666	2.28492	-0.147612	3.84176	-1.35624	-0.113708	-0.697286	-0.278408	-1.08645	1.9e-11	0.0429071	0.0273308	0.883342	0.000398642	0.18213	0.910001	0.489391	0.782039	0.283355	3.39e-11	0.329418	0.135221	0.960043	0.0129018	0.876285	0.999817	0.999988	0.906565	0.655082	26028.3	1.23e-77
15232	XPO4	64328_at	64328	NA	NA	NA	NA	NA	NA	NA	NA	NA	NA	NA	NA	NA	NA	NA	NA	NA	NA	NA	NA	NA	NA	NA	NA	NA	NA	NA	NA	NA	NA	NA	NA	NA	NA	NA	NA	NA	NA	NA	NA	NA	NA	NA	NA	NA	NA	NA	7.04848	6.78526	-0.00574529	-0.0243584	-0.000162587	0.764365	0.000887958	0.0173662	0.00276936	0.0435035	0.0320515	13.1613	-0.160635	-0.384135	-0.175918	1.57862	0.316633	0.558803	0.028044	1.18451	1.02662	1.19e-16	0.873136	0.702779	0.861187	0.121781	0.75306	0.579206	0.977757	0.242743	0.310359	6.99e-16	0.944398	0.821343	0.951331	0.32741	0.956754	0.999817	0.999988	0.542731	0.677806	30553.3	3.98e-79
15235	NFKBIZ	64332_at	64332	NA	NA	NA	NA	NA	NA	NA	NA	NA	NA	NA	NA	NA	NA	NA	NA	NA	NA	NA	NA	NA	NA	NA	NA	NA	NA	NA	NA	NA	NA	NA	NA	NA	NA	NA	NA	NA	NA	NA	NA	NA	NA	NA	NA	NA	NA	NA	7.35778	9.70857	-0.0266938	-0.163438	0.000749731	-2.66667	0.00326946	-0.0168203	0.195545	-0.0826723	0.051139	6.05925	-0.240142	-0.829313	0.261012	-1.77205	0.37512	-0.174148	0.637146	-0.724275	0.527042	3.04e-07	0.811365	0.411525	0.795334	0.0834994	0.709422	0.86257	0.52742	0.472834	0.600883	3.66e-07	0.914948	0.601199	0.926438	0.26454	0.948627	0.999817	0.999988	0.725393	0.858222	3447.99	7.62e-59
15236	ARHGAP9	64333_at	64333	NA	NA	NA	NA	NA	NA	NA	NA	NA	NA	NA	NA	NA	NA	NA	NA	NA	NA	NA	NA	NA	NA	NA	NA	NA	NA	NA	NA	NA	NA	NA	NA	NA	NA	NA	NA	NA	NA	NA	NA	NA	NA	NA	NA	NA	NA	NA	7.84428	8.85587	0.0265324	-0.138822	-0.000753744	-0.0160504	-0.00143943	0.00118161	0.077739	-0.17139	-0.115291	9.109	0.393379	-1.16092	-0.432469	-0.017578	-0.272183	0.020162	0.417452	-2.47459	-1.95824	1.4e-11	0.695991	0.252105	0.66757	0.986057	0.786789	0.984008	0.678433	0.0173763	0.056734	2.55e-11	0.855518	0.448944	0.872663	0.994236	0.963125	0.999817	0.999988	0.188055	0.339374	10642.1	2.56e-69
15238	C15orf62	643338_at	643338	NA	NA	NA	NA	NA	NA	NA	NA	NA	NA	NA	NA	NA	NA	NA	NA	NA	NA	NA	NA	NA	NA	NA	NA	NA	NA	NA	NA	NA	NA	NA	NA	NA	NA	NA	NA	NA	NA	NA	NA	NA	NA	NA	NA	NA	NA	NA	6.10692	7.93248	-0.077137	-0.17916	-0.00162094	-1.06205	0.000519523	-0.00846353	-0.0514587	-0.00693708	0.0427461	15.5956	-2.186	-2.86375	-1.77766	-2.22321	0.187771	-0.276035	-0.528177	-0.191447	1.38778	2.85e-19	0.0343284	0.00645768	0.0825586	0.0315287	0.851943	0.783848	0.600102	0.84908	0.172382	4.45e-18	0.312346	0.065896	0.405877	0.150531	0.973155	0.999817	0.999988	0.940801	0.535659	23565	1.04e-76
15239	LINC01750	643355_at	643355	NA	NA	NA	NA	NA	NA	NA	NA	NA	NA	NA	NA	NA	NA	NA	NA	NA	NA	NA	NA	NA	NA	NA	NA	NA	NA	NA	NA	NA	NA	NA	NA	NA	NA	NA	NA	NA	NA	NA	NA	NA	NA	NA	NA	NA	NA	NA	5.84458	4.44993	0.0171945	0.100786	0.00248709	1.05844	0.00506021	-0.0411702	-0.0767926	-0.0379016	0.00973439	5.54346	0.308754	1.02078	1.72827	1.40391	1.15885	-0.850809	-0.499431	-0.662774	0.200247	1.7e-06	0.759005	0.313089	0.0911437	0.167555	0.252937	0.399607	0.620031	0.511026	0.842235	1.97e-06	0.887614	0.510207	0.420472	0.396278	0.878827	0.999817	0.999988	0.750848	0.951014	8665.75	2.08e-67
15240	LINC00452	643365_at	643365	NA	NA	NA	NA	NA	NA	NA	NA	NA	NA	NA	NA	NA	NA	NA	NA	NA	NA	NA	NA	NA	NA	NA	NA	NA	NA	NA	NA	NA	NA	NA	NA	NA	NA	NA	NA	NA	NA	NA	NA	NA	NA	NA	NA	NA	NA	NA	6.12089	5.31288	-0.0223811	-0.00859689	0.00145314	1.40576	0.000176686	0.0111712	-0.00672225	0.00869336	0.103769	6.57692	-0.399364	-0.0865238	1.00344	1.85287	0.0402092	0.229409	-0.0434445	0.151064	2.12123	5.38e-08	0.691609	0.931453	0.321283	0.0707981	0.968113	0.819643	0.965549	0.880635	0.0397291	6.76e-08	0.853335	0.962429	0.673402	0.241255	0.993459	0.999817	0.999988	0.95319	0.293333	9385.19	3.77e-68
15242	HS1BP3	64342_at	64342	NA	NA	NA	NA	NA	NA	NA	NA	NA	NA	NA	NA	NA	NA	NA	NA	NA	NA	NA	NA	NA	NA	NA	NA	NA	NA	NA	NA	NA	NA	NA	NA	NA	NA	NA	NA	NA	NA	NA	NA	NA	NA	NA	NA	NA	NA	NA	8.22123	9.83073	-0.0612465	-0.203453	-0.000428989	-0.503256	0.00146859	-0.0151087	-0.0522367	-0.0594414	0.0186545	14.4119	-1.29423	-2.42494	-0.35081	-0.785536	0.39579	-0.367436	-0.399796	-1.22322	0.451593	4.93e-18	0.20252	0.0196021	0.72745	0.436463	0.694224	0.715103	0.691293	0.227934	0.65384	4.56e-17	0.514396	0.113855	0.898457	0.665195	0.945268	0.999817	0.999988	0.527405	0.880417	23744.2	8.81e-77
15243	AZI2	64343_at	64343	NA	NA	NA	NA	NA	NA	NA	NA	NA	NA	NA	NA	NA	NA	NA	NA	NA	NA	NA	NA	NA	NA	NA	NA	NA	NA	NA	NA	NA	NA	NA	NA	NA	NA	NA	NA	NA	NA	NA	NA	NA	NA	NA	NA	NA	NA	NA	7.01847	5.49183	0.0652818	0.205792	0.00134049	0.269316	-0.00235141	-0.00175771	-0.118513	-0.0100194	-0.047884	7.03172	1.20485	2.14228	0.957416	0.367155	-0.553483	-0.0373346	-0.792209	-0.180081	-1.01243	1.18e-08	0.234876	0.0378973	0.34373	0.715311	0.58281	0.970392	0.432604	0.857938	0.317017	1.55e-08	0.545321	0.159169	0.690079	0.851336	0.925266	0.999817	0.999988	0.94353	0.683428	13200.7	2.54e-71
15244	HIF3A	64344_at	64344	NA	NA	NA	NA	NA	NA	NA	NA	NA	NA	NA	NA	NA	NA	NA	NA	NA	NA	NA	NA	NA	NA	NA	NA	NA	NA	NA	NA	NA	NA	NA	NA	NA	NA	NA	NA	NA	NA	NA	NA	NA	NA	NA	NA	NA	NA	NA	7.23084	11.2372	-0.127293	-0.439205	0.00174984	-2.60601	0.00536917	0.0672922	0.0126479	0.00274588	-0.0428528	9.91647	-1.61919	-3.15114	0.861366	-2.44859	0.871035	0.985107	0.05827	0.0340142	-0.624464	1.16e-12	0.112747	0.00296521	0.393833	0.0185116	0.388591	0.330103	0.953805	0.973024	0.535635	2.51e-12	0.418286	0.044856	0.723081	0.111446	0.891306	0.999817	0.999988	0.989753	0.824632	6660.09	5.82e-65
15245	LINC00865	643529_at	643529	NA	NA	NA	NA	NA	NA	NA	NA	NA	NA	NA	NA	NA	NA	NA	NA	NA	NA	NA	NA	NA	NA	NA	NA	NA	NA	NA	NA	NA	NA	NA	NA	NA	NA	NA	NA	NA	NA	NA	NA	NA	NA	NA	NA	NA	NA	NA	7.42858	5.83532	0.117667	0.112188	0.00174081	1.29718	3.78e-05	-0.0105024	0.206379	0.058142	0.0374982	5.37066	1.56104	0.83948	0.893732	1.27118	0.0063978	-0.160351	0.991645	0.751162	0.569906	3.01e-06	0.125873	0.40586	0.376459	0.210525	0.994925	0.873359	0.326939	0.456662	0.571718	3.46e-06	0.435607	0.596079	0.712479	0.451137	0.998249	0.999817	0.999988	0.71402	0.841972	7641.33	3.07e-66
15246	NXN	64359_at	64359	NA	NA	NA	NA	NA	NA	NA	NA	NA	NA	NA	NA	NA	NA	NA	NA	NA	NA	NA	NA	NA	NA	NA	NA	NA	NA	NA	NA	NA	NA	NA	NA	NA	NA	NA	NA	NA	NA	NA	NA	NA	NA	NA	NA	NA	NA	NA	7.99643	12.6487	0.00362804	-0.413301	-0.0009871	-3.78566	0.0064663	0.000628863	0.153137	-0.131505	-0.132493	12.4358	0.0514158	-3.30368	-0.541355	-3.96291	1.16873	0.0102567	0.786026	-1.8149	-2.15106	8.28e-16	0.959233	0.00193322	0.591067	0.000275744	0.248974	0.991864	0.436179	0.0765456	0.0371556	3.76e-15	0.984017	0.0370011	0.836506	0.0108085	0.878827	0.999817	0.999988	0.329777	0.283604	10108.9	7.68e-69
15248	RPL35P8	643653_at	643653	NA	NA	NA	NA	NA	NA	NA	NA	NA	NA	NA	NA	NA	NA	NA	NA	NA	NA	NA	NA	NA	NA	NA	NA	NA	NA	NA	NA	NA	NA	NA	NA	NA	NA	NA	NA	NA	NA	NA	NA	NA	NA	NA	NA	NA	NA	NA	7.01335	8.13184	-0.0379802	-0.0547269	0.000285271	-1.65961	0.00225494	0.0334069	0.0307631	0.161406	0.0535938	9.36317	-0.630358	-0.512315	0.183224	-2.03461	0.477308	0.638104	0.184924	2.60877	1.01901	6.35e-12	0.531809	0.611062	0.855486	0.0481095	0.635569	0.526803	0.854162	0.0124624	0.313918	1.22e-11	0.759377	0.757918	0.949118	0.191709	0.934301	0.999817	0.999988	0.168037	0.681467	10661.4	2.46e-69
15249	CCDC168	643677_at	643677	NA	NA	NA	NA	NA	NA	NA	NA	NA	NA	NA	NA	NA	NA	NA	NA	NA	NA	NA	NA	NA	NA	NA	NA	NA	NA	NA	NA	NA	NA	NA	NA	NA	NA	NA	NA	NA	NA	NA	NA	NA	NA	NA	NA	NA	NA	NA	4.88702	5.52908	-0.049043	-0.0621859	-0.000563111	-0.347483	0.00333591	-0.0304565	-0.0991992	-0.0736708	-0.00959737	10.2869	-1.31524	-0.940643	-0.584408	-0.688347	1.14097	-0.94001	-0.963535	-1.92401	-0.294858	3.8e-13	0.195428	0.352162	0.562011	0.494945	0.26022	0.352483	0.340687	0.0610142	0.769526	9.04e-13	0.506604	0.545913	0.821362	0.710514	0.878827	0.999817	0.999988	0.300104	0.926717	13513.9	1.54e-71
15250	LOC643711	643711_at	643711	NA	NA	NA	NA	NA	NA	NA	NA	NA	NA	NA	NA	NA	NA	NA	NA	NA	NA	NA	NA	NA	NA	NA	NA	NA	NA	NA	NA	NA	NA	NA	NA	NA	NA	NA	NA	NA	NA	NA	NA	NA	NA	NA	NA	NA	NA	NA	4.42393	4.77987	-0.0271297	-0.0650954	-0.000906098	0.274863	0.00273659	-0.0131942	-0.022873	-0.081189	-0.0301324	11.9565	-0.9782	-1.32385	-1.26431	0.732059	1.25842	-0.547507	-0.298703	-2.85079	-1.24466	3.09e-15	0.333468	0.192573	0.212955	0.468119	0.215054	0.586872	0.766611	0.00668234	0.220023	1.19e-14	0.622126	0.384581	0.57855	0.689352	0.876285	0.999817	0.999988	0.127898	0.592102	20018	3.41e-75
15251	CASC16	643714_at	643714	NA	NA	NA	NA	NA	NA	NA	NA	NA	NA	NA	NA	NA	NA	NA	NA	NA	NA	NA	NA	NA	NA	NA	NA	NA	NA	NA	NA	NA	NA	NA	NA	NA	NA	NA	NA	NA	NA	NA	NA	NA	NA	NA	NA	NA	NA	NA	5.59451	5.15618	0.0515842	0.10603	9.5e-05	-0.62496	0.00537499	0.0118745	-0.0651127	-0.0109228	0.0278063	7.18652	1.03634	1.20149	0.0738949	-0.92744	1.37721	0.274554	-0.473788	-0.2137	0.639975	7.06e-09	0.305858	0.236162	0.941438	0.358895	0.175603	0.784979	0.638057	0.831795	0.525597	9.43e-09	0.601865	0.432122	0.979631	0.599439	0.876285	0.999817	0.999988	0.932381	0.819244	9938.95	1.1e-68
15252	CASP17P	643733_at	643733	NA	NA	NA	NA	NA	NA	NA	NA	NA	NA	NA	NA	NA	NA	NA	NA	NA	NA	NA	NA	NA	NA	NA	NA	NA	NA	NA	NA	NA	NA	NA	NA	NA	NA	NA	NA	NA	NA	NA	NA	NA	NA	NA	NA	NA	NA	NA	5.19096	7.45094	-0.0836062	-0.153211	-0.00410341	-1.82988	0.00249275	0.0103324	0.0683323	-0.093234	-0.0443115	10.5519	-1.70668	-1.76404	-3.24157	-2.75921	0.648976	0.242739	0.505211	-1.85342	-1.03625	1.73e-13	0.095122	0.0848552	0.00230373	0.00848894	0.519818	0.809366	0.616	0.0707183	0.3059	4.41e-13	0.398026	0.246503	0.118245	0.0707885	0.913852	0.999817	0.999988	0.319233	0.674485	8835.43	1.37e-67
15253	SIL1	64374_at	64374	NA	NA	NA	NA	NA	NA	NA	NA	NA	NA	NA	NA	NA	NA	NA	NA	NA	NA	NA	NA	NA	NA	NA	NA	NA	NA	NA	NA	NA	NA	NA	NA	NA	NA	NA	NA	NA	NA	NA	NA	NA	NA	NA	NA	NA	NA	NA	8.0797	8.50832	-0.0406645	0.00307723	-0.000971008	-0.588501	-0.0028313	0.015827	-0.0277028	-0.0784446	-0.0438245	8.92528	-0.614878	0.0262446	-0.568188	-0.657307	-0.546002	0.275421	-0.151716	-1.1551	-0.759146	2.5e-11	0.541888	0.979184	0.572874	0.5145	0.587897	0.784317	0.880124	0.25445	0.451923	4.38e-11	0.765314	0.987734	0.827189	0.723133	0.925621	0.999817	0.999988	0.554469	0.779754	11742.2	3.11e-70
15254	TRAF3IP2-AS1	643749_at	643749	NA	NA	NA	NA	NA	NA	NA	NA	NA	NA	NA	NA	NA	NA	NA	NA	NA	NA	NA	NA	NA	NA	NA	NA	NA	NA	NA	NA	NA	NA	NA	NA	NA	NA	NA	NA	NA	NA	NA	NA	NA	NA	NA	NA	NA	NA	NA	6.21878	7.70234	-0.085839	-0.144773	-0.000154404	-0.963855	-0.00295252	-0.0118462	0.065683	0.00222785	0.0513736	14.6544	-2.35411	-2.23943	-0.163868	-1.95254	-1.03269	-0.373893	0.652421	0.0594993	1.61405	2.71e-18	0.0232237	0.0303735	0.870606	0.0574282	0.307545	0.710329	0.517616	0.952831	0.11386	2.79e-17	0.289938	0.142297	0.955084	0.213246	0.886726	0.999817	0.999988	0.98197	0.454089	22884.6	1.94e-76
15255	IKZF4	64375_at	64375	NA	NA	NA	NA	NA	NA	NA	NA	NA	NA	NA	NA	NA	NA	NA	NA	NA	NA	NA	NA	NA	NA	NA	NA	NA	NA	NA	NA	NA	NA	NA	NA	NA	NA	NA	NA	NA	NA	NA	NA	NA	NA	NA	NA	NA	NA	NA	7.37239	8.4753	-0.0358505	-0.070544	-0.00118132	-1.20196	0.00479599	0.0221072	0.0306723	0.0359128	0.0246427	18.846	-1.14909	-1.27534	-1.46529	-2.84574	1.96052	0.815487	0.356072	1.12097	0.904861	2.36e-22	0.256894	0.209062	0.150143	0.00677175	0.0564586	0.419305	0.723534	0.268548	0.3706	1.69e-20	0.5643	0.401984	0.506813	0.0618015	0.876285	0.999817	0.999988	0.567215	0.724179	43930.8	1.67e-82
15256	IKZF5	64376_at	64376	NA	NA	NA	NA	NA	NA	NA	NA	NA	NA	NA	NA	NA	NA	NA	NA	NA	NA	NA	NA	NA	NA	NA	NA	NA	NA	NA	NA	NA	NA	NA	NA	NA	NA	NA	NA	NA	NA	NA	NA	NA	NA	NA	NA	NA	NA	NA	7.7531	6.75299	0.0408333	-0.0498819	0.00427776	1.77258	0.00685067	-0.0243507	0.0936698	0.027066	0.0269692	7.65673	0.667355	-0.459824	2.70555	2.13991	1.42794	-0.458015	0.554466	0.430775	0.504947	1.5e-09	0.508125	0.647968	0.00974782	0.0381002	0.160558	0.649257	0.582143	0.668792	0.616184	2.12e-09	0.74527	0.783116	0.190498	0.167799	0.876285	0.999817	0.999988	0.846906	0.864297	12632.4	6.51e-71
15257	CHST8	64377_at	64377	NA	NA	NA	NA	NA	NA	NA	NA	NA	NA	NA	NA	NA	NA	NA	NA	NA	NA	NA	NA	NA	NA	NA	NA	NA	NA	NA	NA	NA	NA	NA	NA	NA	NA	NA	NA	NA	NA	NA	NA	NA	NA	NA	NA	NA	NA	NA	7.80309	10.3136	-0.102934	-0.178456	-0.00185427	-2.35826	0.00367872	-0.0186636	-0.126483	0.0364396	-0.0177451	9.87191	-1.42019	-1.38875	-0.990049	-2.4034	0.64732	-0.296352	-0.63205	0.489604	-0.280478	1.33e-12	0.162789	0.172087	0.32771	0.0206455	0.520879	0.768394	0.530713	0.626912	0.780461	2.84e-12	0.475196	0.361842	0.678667	0.118135	0.913852	0.999817	0.999988	0.823576	0.929952	9119.79	6.96e-68
15258	USP46-AS1	643783_at	643783	NA	NA	NA	NA	NA	NA	NA	NA	NA	NA	NA	NA	NA	NA	NA	NA	NA	NA	NA	NA	NA	NA	NA	NA	NA	NA	NA	NA	NA	NA	NA	NA	NA	NA	NA	NA	NA	NA	NA	NA	NA	NA	NA	NA	NA	NA	NA	4.50974	5.2268	-0.0603433	-0.0791086	-0.000943102	-0.168027	0.00145635	-0.0417436	-0.000586373	-0.0635018	-0.0433284	12.2154	-2.03282	-1.50314	-1.22949	-0.418115	0.625704	-1.6184	-0.00715444	-2.08324	-1.67215	1.51e-15	0.0482987	0.14014	0.2256	0.677952	0.534829	0.112918	0.994325	0.0432324	0.101784	6.33e-15	0.338114	0.32269	0.590141	0.829447	0.916375	0.999817	0.999988	0.261675	0.435128	18158.2	2.75e-74
15259	PDCL3P2	643831_at	643831	NA	NA	NA	NA	NA	NA	NA	NA	NA	NA	NA	NA	NA	NA	NA	NA	NA	NA	NA	NA	NA	NA	NA	NA	NA	NA	NA	NA	NA	NA	NA	NA	NA	NA	NA	NA	NA	NA	NA	NA	NA	NA	NA	NA	NA	NA	NA	6.16874	6.64487	0.0100128	0.0470059	-0.000503247	-1.452	0.00488826	0.0275173	-0.00242718	-0.134307	-0.0437688	8.3139	0.180579	0.478159	-0.351229	-1.93431	1.12435	0.571142	-0.0158543	-2.35884	-0.904301	1.76e-10	0.857549	0.634968	0.727138	0.0596978	0.267125	0.570888	0.987424	0.0229644	0.370894	2.75e-10	0.937922	0.774585	0.898235	0.218173	0.878827	0.999817	0.999988	0.208683	0.724299	9738.38	1.71e-68
15260	ZFP62	643836_at	643836	NA	NA	NA	NA	NA	NA	NA	NA	NA	NA	NA	NA	NA	NA	NA	NA	NA	NA	NA	NA	NA	NA	NA	NA	NA	NA	NA	NA	NA	NA	NA	NA	NA	NA	NA	NA	NA	NA	NA	NA	NA	NA	NA	NA	NA	NA	NA	6.92995	4.97716	0.115692	0.222306	0.00284446	0.373795	0.00324763	0.0620722	0.0413038	0.108201	0.0391516	7.39263	2.47695	2.68455	2.35672	0.591144	0.886777	1.52945	0.320284	2.25594	0.960277	3.57e-09	0.0172769	0.0102858	0.0230801	0.557531	0.38015	0.133505	0.75031	0.0292361	0.342305	4.88e-09	0.277972	0.0829606	0.259407	0.753334	0.889384	0.999817	0.999988	0.228369	0.703965	17319	7.57e-74
15261	LINC01128	643837_at	643837	NA	NA	NA	NA	NA	NA	NA	NA	NA	NA	NA	NA	NA	NA	NA	NA	NA	NA	NA	NA	NA	NA	NA	NA	NA	NA	NA	NA	NA	NA	NA	NA	NA	NA	NA	NA	NA	NA	NA	NA	NA	NA	NA	NA	NA	NA	NA	7.02045	6.89196	0.00210175	0.0584502	-0.000881717	-0.348348	0.00123327	-0.0196108	0.0096576	-0.029983	0.0140365	12.9878	0.0570915	0.895535	-0.926863	-0.698958	0.427252	-0.613069	0.095015	-0.793141	0.436801	1.89e-16	0.954738	0.375506	0.359191	0.488356	0.671336	0.543072	0.924746	0.432067	0.664449	1.04e-15	0.982299	0.569056	0.700544	0.705768	0.943216	0.999817	0.999988	0.694472	0.885197	28610.4	1.63e-78
15263	CBLN3	643866_at	643866	NA	NA	NA	NA	NA	NA	NA	NA	NA	NA	NA	NA	NA	NA	NA	NA	NA	NA	NA	NA	NA	NA	NA	NA	NA	NA	NA	NA	NA	NA	NA	NA	NA	NA	NA	NA	NA	NA	NA	NA	NA	NA	NA	NA	NA	NA	NA	7.93049	9.45985	-0.102789	-0.161917	0.000564647	-0.916589	0.00619891	-0.128811	0.0714925	-0.0795637	-0.022189	10.2179	-1.60036	-1.42191	0.340208	-1.05413	1.2309	-2.30808	0.403149	-1.20634	-0.395772	4.67e-13	0.116869	0.162294	0.735362	0.297734	0.225077	0.0258888	0.688844	0.234305	0.694238	1.09e-12	0.422959	0.350468	0.901536	0.545414	0.877264	0.999817	0.999988	0.533919	0.895963	11995.2	1.97e-70
15264	GREM2	64388_at	64388	NA	NA	NA	NA	NA	NA	NA	NA	NA	NA	NA	NA	NA	NA	NA	NA	NA	NA	NA	NA	NA	NA	NA	NA	NA	NA	NA	NA	NA	NA	NA	NA	NA	NA	NA	NA	NA	NA	NA	NA	NA	NA	NA	NA	NA	NA	NA	6.42729	5.50207	0.0221505	0.0760029	-0.00161358	1.10985	-0.00156312	-0.0284478	-0.146541	0.0329781	-0.0202153	5.5219	0.320436	0.620147	-0.903326	1.18596	-0.288393	-0.473622	-0.767803	0.464588	-0.335021	1.82e-06	0.750196	0.538446	0.371405	0.242175	0.774437	0.638174	0.446816	0.644579	0.739244	2.11e-06	0.883281	0.704385	0.709006	0.487191	0.959904	0.999817	0.999988	0.833192	0.914217	6802.1	3.7e-65
15266	CRNDE	643911_at	643911	NA	NA	NA	NA	NA	NA	NA	NA	NA	NA	NA	NA	NA	NA	NA	NA	NA	NA	NA	NA	NA	NA	NA	NA	NA	NA	NA	NA	NA	NA	NA	NA	NA	NA	NA	NA	NA	NA	NA	NA	NA	NA	NA	NA	NA	NA	NA	4.98459	5.0489	-0.0258889	-0.0539835	0.00022546	0.435426	0.0012765	0.0617218	0.0458983	-0.00844541	0.0422034	10.3175	-0.76258	-0.89689	0.257002	0.9474	0.479544	2.09236	0.489668	-0.242257	1.42414	3.47e-13	0.449893	0.37479	0.798408	0.348749	0.633991	0.0423683	0.626867	0.809737	0.161649	8.33e-13	0.707968	0.568392	0.927791	0.59105	0.934301	0.999817	0.999988	0.920669	0.522814	16960.2	1.19e-73
15267	ZMAT3	64393_at	64393	NA	NA	NA	NA	NA	NA	NA	NA	NA	NA	NA	NA	NA	NA	NA	NA	NA	NA	NA	NA	NA	NA	NA	NA	NA	NA	NA	NA	NA	NA	NA	NA	NA	NA	NA	NA	NA	NA	NA	NA	NA	NA	NA	NA	NA	NA	NA	9.04755	6.43744	0.0609857	0.149101	0.00197696	2.92236	-0.00672546	-0.0204011	-0.00379932	0.128794	0.0617645	7.887	1.07702	1.48519	1.3511	3.81219	-1.51479	-0.414641	-0.0243015	2.215	1.24959	7.04e-10	0.287501	0.144817	0.183757	0.000435881	0.137171	0.680474	0.980725	0.0321283	0.218234	1.03e-09	0.588725	0.328263	0.546233	0.0135078	0.876285	0.999817	0.999988	0.235581	0.590223	20087.5	3.16e-75
15268	GMCL1	64395_at	64395	NA	NA	NA	NA	NA	NA	NA	NA	NA	NA	NA	NA	NA	NA	NA	NA	NA	NA	NA	NA	NA	NA	NA	NA	NA	NA	NA	NA	NA	NA	NA	NA	NA	NA	NA	NA	NA	NA	NA	NA	NA	NA	NA	NA	NA	NA	NA	8.40748	3.39675	0.200076	0.395061	0.00630676	3.8665	-0.00897145	0.0199536	0.037387	0.132454	-0.00140814	2.33275	1.98059	2.20582	2.41603	2.82726	-1.13266	0.227324	0.134046	1.27688	-0.0159691	0.0244279	0.054082	0.0328108	0.0200275	0.0071089	0.263659	0.821253	0.893994	0.208523	0.987333	0.0251534	0.344088	0.14769	0.246917	0.0637025	0.878827	0.999817	0.999988	0.504557	0.996076	5451.65	4.22e-63
15269	TMEM88B	643965_at	643965	NA	NA	NA	NA	NA	NA	NA	NA	NA	NA	NA	NA	NA	NA	NA	NA	NA	NA	NA	NA	NA	NA	NA	NA	NA	NA	NA	NA	NA	NA	NA	NA	NA	NA	NA	NA	NA	NA	NA	NA	NA	NA	NA	NA	NA	NA	NA	8.41903	-3.65716	0.541354	0.468218	0.024324	12.9355	0.0171016	0.144188	-1.19761	0.737485	0.123137	-0.682362	1.45595	0.710266	2.53161	2.56978	0.586594	0.446293	-1.16658	1.93154	0.379393	0.498684	0.152696	0.481388	0.0151053	0.0137397	0.560555	0.657634	0.249832	0.060049	0.70627	0.501829	0.464085	0.658643	0.225739	0.0933191	0.92099	0.999817	0.999988	0.298582	0.900228	404.716	5.11e-39
15270	ZNF106	64397_at	64397	NA	NA	NA	NA	NA	NA	NA	NA	NA	NA	NA	NA	NA	NA	NA	NA	NA	NA	NA	NA	NA	NA	NA	NA	NA	NA	NA	NA	NA	NA	NA	NA	NA	NA	NA	NA	NA	NA	NA	NA	NA	NA	NA	NA	NA	NA	NA	9.58279	10.6885	9.57e-05	-0.190196	0.00113232	-0.0251484	-0.00426542	0.0380809	0.00531534	0.0785235	0.104529	15.2824	0.00197297	-2.21095	0.903099	-0.0382851	-1.12116	0.903241	0.0396766	1.576	2.46798	5.96e-19	0.998435	0.0324283	0.371524	0.969638	0.268465	0.37145	0.968535	0.122384	0.0176591	8.14e-18	0.999218	0.14699	0.709006	0.985982	0.878827	0.999817	0.999988	0.399148	0.204159	30688.4	3.62e-79
15271	FLJ32255	643977_at	643977	NA	NA	NA	NA	NA	NA	NA	NA	NA	NA	NA	NA	NA	NA	NA	NA	NA	NA	NA	NA	NA	NA	NA	NA	NA	NA	NA	NA	NA	NA	NA	NA	NA	NA	NA	NA	NA	NA	NA	NA	NA	NA	NA	NA	NA	NA	NA	5.38326	6.90768	-0.102861	-0.188889	-0.00152809	-0.34705	0.00465383	-0.011525	-0.0275819	-0.0817817	-0.0230751	12.0654	-2.58975	-2.68237	-1.48885	-0.645425	1.49435	-0.333944	-0.251515	-2.00515	-0.665555	2.28e-15	0.0130714	0.010343	0.143852	0.522094	0.142415	0.740051	0.802619	0.0512917	0.509263	9.11e-15	0.267296	0.0833211	0.498695	0.728818	0.876285	0.999817	0.999988	0.281656	0.811373	14452.9	3.64e-72
15272	MPP5	64398_at	64398	NA	NA	NA	NA	NA	NA	NA	NA	NA	NA	NA	NA	NA	NA	NA	NA	NA	NA	NA	NA	NA	NA	NA	NA	NA	NA	NA	NA	NA	NA	NA	NA	NA	NA	NA	NA	NA	NA	NA	NA	NA	NA	NA	NA	NA	NA	NA	8.45898	4.76565	0.135273	0.165277	0.00628117	3.99758	-0.000771404	0.0491504	0.116781	0.112109	0.0555591	4.62027	1.89039	1.30274	3.39686	4.12653	-0.137486	0.790483	0.591079	1.52569	0.889467	3.5e-05	0.065483	0.199622	0.00148185	0.000166517	0.891291	0.4336	0.557574	0.134438	0.37872	3.86e-05	0.357183	0.391858	0.102752	0.00828298	0.979992	0.999817	0.999988	0.416383	0.730229	10996.1	1.27e-69
15273	FNDC10	643988_at	643988	NA	NA	NA	NA	NA	NA	NA	NA	NA	NA	NA	NA	NA	NA	NA	NA	NA	NA	NA	NA	NA	NA	NA	NA	NA	NA	NA	NA	NA	NA	NA	NA	NA	NA	NA	NA	NA	NA	NA	NA	NA	NA	NA	NA	NA	NA	NA	8.52274	10.0093	-0.0262721	-0.0777668	-0.0015476	-1.69929	0.00105769	-0.0112326	0.158754	0.0454044	-0.0268224	12.2703	-0.464241	-0.775086	-1.05829	-2.21801	0.238366	-0.228431	1.01603	0.781325	-0.542977	1.3e-15	0.644826	0.442547	0.295854	0.0319075	0.812734	0.820398	0.315319	0.438908	0.58996	5.57e-15	0.825361	0.62692	0.652829	0.151589	0.96704	0.999817	0.999988	0.699718	0.85146	17843.9	4e-74
15274	HHIP	64399_at	64399	NA	NA	NA	NA	NA	NA	NA	NA	NA	NA	NA	NA	NA	NA	NA	NA	NA	NA	NA	NA	NA	NA	NA	NA	NA	NA	NA	NA	NA	NA	NA	NA	NA	NA	NA	NA	NA	NA	NA	NA	NA	NA	NA	NA	NA	NA	NA	6.08314	3.33877	-0.00637762	0.0883973	0.00617935	3.31408	0.00055223	0.05089	-0.348051	0.0983109	-0.026268	2.45533	-0.0676048	0.528524	2.53488	2.59495	0.0746576	0.620837	-1.33627	1.01486	-0.318993	0.018211	0.946415	0.599863	0.0149836	0.012902	0.940835	0.537997	0.188516	0.315871	0.751282	0.018805	0.977874	0.750777	0.224438	0.0899838	0.989906	0.999817	0.999988	0.603266	0.919216	3272.55	2.33e-58
15277	AKTIP	64400_at	64400	NA	NA	NA	NA	NA	NA	NA	NA	NA	NA	NA	NA	NA	NA	NA	NA	NA	NA	NA	NA	NA	NA	NA	NA	NA	NA	NA	NA	NA	NA	NA	NA	NA	NA	NA	NA	NA	NA	NA	NA	NA	NA	NA	NA	NA	NA	NA	10.5765	6.53588	0.180299	0.305837	0.00241533	3.37943	-0.000146428	0.108463	0.0950945	0.144216	0.0427016	7.09866	2.82268	2.70063	1.46332	3.90804	-0.0292366	1.95422	0.539207	2.1987	0.765855	9.45e-09	0.00719475	0.00987153	0.150678	0.000326019	0.976812	0.057223	0.592535	0.0333494	0.447962	1.25e-08	0.266367	0.0812681	0.507447	0.0117328	0.9947	0.999817	0.999988	0.238969	0.777725	21571.9	6.88e-76
15278	CDH24	64403_at	64403	NA	NA	NA	NA	NA	NA	NA	NA	NA	NA	NA	NA	NA	NA	NA	NA	NA	NA	NA	NA	NA	NA	NA	NA	NA	NA	NA	NA	NA	NA	NA	NA	NA	NA	NA	NA	NA	NA	NA	NA	NA	NA	NA	NA	NA	NA	NA	8.57153	8.18415	-0.0468226	-0.0130302	0.00135585	0.568281	0.00471798	-0.00315057	-0.0480988	0.0945898	0.126431	14.3221	-1.1811	-0.18539	1.32354	1.05886	1.51782	-0.0914626	-0.439437	2.32359	3.65358	6.16e-18	0.244081	0.853798	0.192675	0.295597	0.136406	0.927551	0.662554	0.0249618	0.0007004	5.48e-17	0.554423	0.916155	0.557047	0.542769	0.876285	0.999817	0.999988	0.214912	0.0386678	36779.2	7.5e-81
15280	RGS18	64407_at	64407	NA	NA	NA	NA	NA	NA	NA	NA	NA	NA	NA	NA	NA	NA	NA	NA	NA	NA	NA	NA	NA	NA	NA	NA	NA	NA	NA	NA	NA	NA	NA	NA	NA	NA	NA	NA	NA	NA	NA	NA	NA	NA	NA	NA	NA	NA	NA	4.79033	5.18745	0.0577302	-0.0259958	-0.000414471	-0.347918	-0.00409359	0.0133881	0.099482	-0.0544323	-0.0347584	8.49839	1.36327	-0.346248	-0.378763	-0.606879	-1.23287	0.363849	0.850854	-1.25175	-0.940312	9.73e-11	0.179922	0.730851	0.706735	0.547135	0.224347	0.717761	0.399582	0.217452	0.35233	1.57e-10	0.49076	0.83909	0.889574	0.745502	0.877264	0.999817	0.999988	0.512743	0.71177	10067.8	8.38e-69
15281	GALNT17	64409_at	64409	NA	NA	NA	NA	NA	NA	NA	NA	NA	NA	NA	NA	NA	NA	NA	NA	NA	NA	NA	NA	NA	NA	NA	NA	NA	NA	NA	NA	NA	NA	NA	NA	NA	NA	NA	NA	NA	NA	NA	NA	NA	NA	NA	NA	NA	NA	NA	9.76293	8.40729	0.0680623	0.287517	-0.00363334	-0.294272	-0.00692442	-0.00669719	0.0412348	-0.006354	-0.0572878	7.82944	0.913643	2.17691	-1.88743	-0.291787	-1.18546	-0.103464	0.200478	-0.0830618	-0.880982	8.49e-10	0.366018	0.0350453	0.0658893	0.771858	0.242368	0.918078	0.842055	0.934189	0.383244	1.23e-09	0.647806	0.153024	0.379992	0.883421	0.878827	0.999817	0.999988	0.975521	0.734135	13513.4	1.54e-71
15282	LOC644090	644090_at	644090	NA	NA	NA	NA	NA	NA	NA	NA	NA	NA	NA	NA	NA	NA	NA	NA	NA	NA	NA	NA	NA	NA	NA	NA	NA	NA	NA	NA	NA	NA	NA	NA	NA	NA	NA	NA	NA	NA	NA	NA	NA	NA	NA	NA	NA	NA	NA	6.79109	8.29199	-0.0758392	-0.170914	-0.00146333	-0.590451	0.00475162	-0.0297641	-0.0422827	-0.0300159	0.0143354	12.7883	-1.68594	-2.14306	-1.25889	-0.969573	1.34718	-0.761496	-0.340443	-0.649809	0.365084	3.21e-16	0.0990781	0.0378312	0.214887	0.337702	0.185005	0.450533	0.735187	0.519285	0.716845	1.64e-15	0.403122	0.159111	0.579689	0.581448	0.876285	0.999817	0.999988	0.755546	0.904784	17931.2	3.6e-74
15283	SDHAF1	644096_at	644096	NA	NA	NA	NA	NA	NA	NA	NA	NA	NA	NA	NA	NA	NA	NA	NA	NA	NA	NA	NA	NA	NA	NA	NA	NA	NA	NA	NA	NA	NA	NA	NA	NA	NA	NA	NA	NA	NA	NA	NA	NA	NA	NA	NA	NA	NA	NA	8.70491	7.29311	0.0659109	0.13617	-0.00177458	1.18367	0.00195677	-0.0291297	0.0572628	0.0697027	0.0176521	13.5948	1.77098	2.06368	-1.84522	2.34927	0.67055	-0.900776	0.557264	1.82385	0.543358	3.87e-17	0.0836795	0.0451399	0.071926	0.0234915	0.506107	0.372744	0.580247	0.0751555	0.5897	2.64e-16	0.383521	0.174286	0.389007	0.127795	0.910429	0.999817	0.999988	0.327092	0.85146	43041.8	2.59e-82
15286	ARAP3	64411_at	64411	NA	NA	NA	NA	NA	NA	NA	NA	NA	NA	NA	NA	NA	NA	NA	NA	NA	NA	NA	NA	NA	NA	NA	NA	NA	NA	NA	NA	NA	NA	NA	NA	NA	NA	NA	NA	NA	NA	NA	NA	NA	NA	NA	NA	NA	NA	NA	7.34394	9.11693	-0.0728905	-0.0856787	-0.0021179	-2.02946	0.00284385	-0.00853792	0.104256	0.0124547	-0.0536645	12.5306	-1.44407	-0.95741	-1.62376	-2.96993	0.718556	-0.194669	0.748087	0.240291	-1.21798	6.41e-16	0.155993	0.343733	0.111764	0.00486517	0.476316	0.846573	0.458495	0.811251	0.229897	3.01e-15	0.466573	0.538528	0.455023	0.0510044	0.904908	0.999817	0.999988	0.921215	0.603111	16655.4	1.75e-73
15287	GZF1	64412_at	64412	NA	NA	NA	NA	NA	NA	NA	NA	NA	NA	NA	NA	NA	NA	NA	NA	NA	NA	NA	NA	NA	NA	NA	NA	NA	NA	NA	NA	NA	NA	NA	NA	NA	NA	NA	NA	NA	NA	NA	NA	NA	NA	NA	NA	NA	NA	NA	7.12088	5.97416	0.0973626	0.145976	0.000571496	0.198298	-0.00220083	0.0282459	-0.0631629	0.0759713	0.0709904	9.56417	2.24677	1.9	0.510358	0.338012	-0.64772	0.750147	-0.527911	1.70726	1.87673	3.41e-12	0.0298629	0.0641774	0.61242	0.737005	0.520623	0.457267	0.600285	0.0950127	0.067378	6.81e-12	0.304647	0.212106	0.846544	0.863815	0.913852	0.999817	0.999988	0.360526	0.36672	21243.4	9.55e-76
15288	LOC644135	644135_at	644135	NA	NA	NA	NA	NA	NA	NA	NA	NA	NA	NA	NA	NA	NA	NA	NA	NA	NA	NA	NA	NA	NA	NA	NA	NA	NA	NA	NA	NA	NA	NA	NA	NA	NA	NA	NA	NA	NA	NA	NA	NA	NA	NA	NA	NA	NA	NA	4.44815	4.81898	-0.0361435	-0.0448117	-0.000882286	0.00540726	2.36e-05	0.00679904	-0.097319	-0.0488859	0.00402059	9.05914	-0.979392	-0.684897	-0.925193	0.0108231	0.0081569	0.212031	-0.955118	-1.29002	0.124811	1.64e-11	0.332885	0.497098	0.360048	0.991415	0.99353	0.833088	0.344877	0.203966	0.901257	2.95e-11	0.62152	0.670746	0.701471	0.996048	0.997755	0.999817	0.999988	0.500492	0.971252	11429.7	5.54e-70
15289	PIRT	644139_at	644139	NA	NA	NA	NA	NA	NA	NA	NA	NA	NA	NA	NA	NA	NA	NA	NA	NA	NA	NA	NA	NA	NA	NA	NA	NA	NA	NA	NA	NA	NA	NA	NA	NA	NA	NA	NA	NA	NA	NA	NA	NA	NA	NA	NA	NA	NA	NA	7.07097	5.44479	0.0709136	0.115043	0.00556273	0.588433	0.0131605	-0.0212737	0.0512919	0.0733713	0.0986671	3.74557	0.703173	0.643429	2.1346	0.431	1.66434	-0.242773	0.18421	0.708506	1.12083	0.000532493	0.485752	0.523375	0.0385569	0.66863	0.103344	0.80934	0.854718	0.482469	0.268605	0.000569439	0.730381	0.692041	0.311235	0.82322	0.876285	0.999817	0.999988	0.732727	0.642475	3868.44	6.5e-60
15290	WIPF3	644150_at	644150	NA	NA	NA	NA	NA	NA	NA	NA	NA	NA	NA	NA	NA	NA	NA	NA	NA	NA	NA	NA	NA	NA	NA	NA	NA	NA	NA	NA	NA	NA	NA	NA	NA	NA	NA	NA	NA	NA	NA	NA	NA	NA	NA	NA	NA	NA	NA	8.63341	9.28509	0.0789455	-0.0828656	-0.000714823	-0.128365	-0.00364018	-0.0804598	-0.143462	0.0578961	0.00425693	10.8592	1.33087	-0.787931	-0.466339	-0.159845	-0.782647	-1.56103	-0.875946	0.950476	0.0822127	7.01e-14	0.190273	0.435076	0.643336	0.873754	0.43814	0.125875	0.385945	0.347202	0.934861	1.94e-13	0.501323	0.620364	0.862753	0.9386	0.899581	0.999817	0.999988	0.629696	0.981979	16665.4	1.73e-73
15291	TMEM267	64417_at	64417	NA	NA	NA	NA	NA	NA	NA	NA	NA	NA	NA	NA	NA	NA	NA	NA	NA	NA	NA	NA	NA	NA	NA	NA	NA	NA	NA	NA	NA	NA	NA	NA	NA	NA	NA	NA	NA	NA	NA	NA	NA	NA	NA	NA	NA	NA	NA	5.59192	2.6754	0.0948812	0.279874	0.00426434	1.57766	-0.00081041	-0.0109765	0.346001	0.0143465	-0.0649275	2.723	1.39199	2.31592	2.42104	1.70968	-0.151633	-0.18533	1.8385	0.204967	-1.09123	0.00932071	0.171112	0.0254163	0.0197872	0.0945598	0.880188	0.853845	0.072928	0.838569	0.28127	0.00968099	0.483314	0.129795	0.246917	0.284236	0.97855	0.999817	0.999988	0.93596	0.652886	5296.62	7.83e-63
15292	TMEM168	64418_at	64418	NA	NA	NA	NA	NA	NA	NA	NA	NA	NA	NA	NA	NA	NA	NA	NA	NA	NA	NA	NA	NA	NA	NA	NA	NA	NA	NA	NA	NA	NA	NA	NA	NA	NA	NA	NA	NA	NA	NA	NA	NA	NA	NA	NA	NA	NA	NA	7.04613	4.87479	0.0114235	0.0779381	0.00218121	2.97423	0.000678329	0.0385267	-0.0264562	-0.0872632	-0.078953	4.81313	0.162579	0.625637	1.20133	3.12672	0.123124	0.631036	-0.136372	-1.20943	-1.28727	1.88e-05	0.871615	0.534872	0.236225	0.0031725	0.902585	0.53137	0.892166	0.233129	0.204912	2.09e-05	0.943903	0.701551	0.599563	0.0399552	0.981155	0.999817	0.999988	0.532724	0.575111	7913.34	1.45e-66
15293	SYCE3	644186_at	644186	NA	NA	NA	NA	NA	NA	NA	NA	NA	NA	NA	NA	NA	NA	NA	NA	NA	NA	NA	NA	NA	NA	NA	NA	NA	NA	NA	NA	NA	NA	NA	NA	NA	NA	NA	NA	NA	NA	NA	NA	NA	NA	NA	NA	NA	NA	NA	5.87264	5.74453	0.0139181	0.0277399	0.000511835	-0.346453	0.00467284	0.02762	0.130877	0.0181929	0.0883244	9.73827	0.340097	0.382326	0.484003	-0.625337	1.45626	0.776734	1.15829	0.432923	2.47251	2e-12	0.735446	0.70411	0.630849	0.535067	0.152612	0.441584	0.253162	0.667243	0.0174649	4.15e-12	0.876237	0.822052	0.855742	0.736976	0.876285	0.999817	0.999988	0.845785	0.203628	16201.5	3.16e-73
15294	MTMR14	64419_at	64419	NA	NA	NA	NA	NA	NA	NA	NA	NA	NA	NA	NA	NA	NA	NA	NA	NA	NA	NA	NA	NA	NA	NA	NA	NA	NA	NA	NA	NA	NA	NA	NA	NA	NA	NA	NA	NA	NA	NA	NA	NA	NA	NA	NA	NA	NA	NA	8.36348	9.93604	-0.0316198	-0.107345	-0.00045802	-1.7649	0.00427097	0.0730951	0.0546062	0.0391446	-0.0216074	17.1146	-0.785067	-1.50326	-0.440077	-3.23679	1.35242	2.08863	0.491046	0.946465	-0.614588	9.11e-21	0.436735	0.140108	0.662094	0.00233484	0.183339	0.0427198	0.6259	0.34922	0.542078	2.78e-19	0.698475	0.322653	0.870669	0.0336026	0.876285	0.999817	0.999988	0.631633	0.828864	33925.4	4.23e-80
15296	SUSD1	64420_at	64420	NA	NA	NA	NA	NA	NA	NA	NA	NA	NA	NA	NA	NA	NA	NA	NA	NA	NA	NA	NA	NA	NA	NA	NA	NA	NA	NA	NA	NA	NA	NA	NA	NA	NA	NA	NA	NA	NA	NA	NA	NA	NA	NA	NA	NA	NA	NA	7.43213	4.74621	0.0615766	0.287582	-0.00298079	2.26548	-0.0114986	-0.108862	-0.292784	0.0491993	0.0490265	4.95976	0.927523	2.4433	-1.73755	2.52067	-2.20897	-1.88716	-1.59731	0.721694	0.846008	1.16e-05	0.358852	0.0187504	0.0894757	0.0155189	0.0325752	0.0659266	0.117548	0.474404	0.40225	1.31e-05	0.643002	0.111444	0.41633	0.100429	0.876285	0.999817	0.999988	0.726978	0.7491	9865.6	1.29e-68
15297	DCLRE1C	64421_at	64421	NA	NA	NA	NA	NA	NA	NA	NA	NA	NA	NA	NA	NA	NA	NA	NA	NA	NA	NA	NA	NA	NA	NA	NA	NA	NA	NA	NA	NA	NA	NA	NA	NA	NA	NA	NA	NA	NA	NA	NA	NA	NA	NA	NA	NA	NA	NA	6.72064	8.98596	-0.0491116	-0.215157	-0.000187263	-1.61181	0.0014287	0.0149808	0.0826818	-0.124095	-0.073253	14.4399	-1.13758	-2.81098	-0.167859	-2.75777	0.422058	0.399354	0.693648	-2.79922	-1.94382	4.6e-18	0.26162	0.00741854	0.867484	0.00852055	0.675093	0.691617	0.491647	0.0076502	0.0585046	4.3e-17	0.568174	0.0706187	0.953752	0.0708785	0.943453	0.999817	0.999988	0.135266	0.342835	19067.7	9.66e-75
15298	ATG3	64422_at	64422	NA	NA	NA	NA	NA	NA	NA	NA	NA	NA	NA	NA	NA	NA	NA	NA	NA	NA	NA	NA	NA	NA	NA	NA	NA	NA	NA	NA	NA	NA	NA	NA	NA	NA	NA	NA	NA	NA	NA	NA	NA	NA	NA	NA	NA	NA	NA	9.05823	8.49938	-0.0214292	0.0499965	0.00106074	0.377814	-0.000489444	0.0157418	0.0496584	-0.020681	-0.0455538	12.0921	-0.439455	0.578303	0.841813	0.572314	-0.128011	0.371527	0.368837	-0.413014	-1.07021	2.12e-15	0.662541	0.566088	0.404568	0.570101	0.898739	0.712077	0.714066	0.681656	0.290518	8.53e-15	0.837102	0.725806	0.731171	0.7622	0.980527	0.999817	0.999988	0.854665	0.661469	27146.6	5.01e-78
15299	INF2	64423_at	64423	NA	NA	NA	NA	NA	NA	NA	NA	NA	NA	NA	NA	NA	NA	NA	NA	NA	NA	NA	NA	NA	NA	NA	NA	NA	NA	NA	NA	NA	NA	NA	NA	NA	NA	NA	NA	NA	NA	NA	NA	NA	NA	NA	NA	NA	NA	NA	7.41004	7.75926	-0.0481188	-0.017051	-0.000420648	-0.529074	0.00287356	0.0384346	-0.0690491	0.112391	0.0716782	13.0961	-1.17067	-0.233978	-0.396035	-0.950785	0.891609	1.07613	-0.608428	2.66277	1.99775	1.42e-16	0.248204	0.816116	0.694045	0.347047	0.377583	0.287891	0.546116	0.0108724	0.0521196	8.11e-16	0.55793	0.894378	0.882724	0.589776	0.888554	0.999817	0.999988	0.159853	0.328689	25569.1	1.8e-77
15300	KANSL1-AS1	644246_at	644246	NA	NA	NA	NA	NA	NA	NA	NA	NA	NA	NA	NA	NA	NA	NA	NA	NA	NA	NA	NA	NA	NA	NA	NA	NA	NA	NA	NA	NA	NA	NA	NA	NA	NA	NA	NA	NA	NA	NA	NA	NA	NA	NA	NA	NA	NA	NA	7.45548	7.72812	-0.0724254	0.498695	0.0029779	-6.54933	-0.00767397	-0.148212	-0.488877	-0.185943	-0.05554	1.94773	-0.263113	1.02186	0.418656	-1.7575	-0.355554	-0.619671	-0.643255	-0.657834	-0.231149	0.0580197	0.793725	0.312583	0.677559	0.0859774	0.723919	0.538757	0.523487	0.514165	0.8183	0.0592914	0.906214	0.509828	0.876821	0.268928	0.950479	0.999817	0.999988	0.752561	0.942682	577.758	2.7e-42
15301	POLR1E	64425_at	64425	NA	NA	NA	NA	NA	NA	NA	NA	NA	NA	NA	NA	NA	NA	NA	NA	NA	NA	NA	NA	NA	NA	NA	NA	NA	NA	NA	NA	NA	NA	NA	NA	NA	NA	NA	NA	NA	NA	NA	NA	NA	NA	NA	NA	NA	NA	NA	7.62276	6.46477	0.0861521	0.225654	-0.00112998	-0.557859	-0.00249663	0.0328851	0.0982705	0.158507	0.0905476	7.07795	1.35961	2.00863	-0.690106	-0.65031	-0.502502	0.597274	0.561701	2.43603	1.63705	1.01e-08	0.181066	0.050907	0.49385	0.518964	0.617888	0.553468	0.577247	0.0190838	0.108947	1.34e-08	0.491655	0.185946	0.783829	0.726209	0.931395	0.999817	0.999988	0.193756	0.444742	11386.3	6.01e-70
15302	SUDS3	64426_at	64426	NA	NA	NA	NA	NA	NA	NA	NA	NA	NA	NA	NA	NA	NA	NA	NA	NA	NA	NA	NA	NA	NA	NA	NA	NA	NA	NA	NA	NA	NA	NA	NA	NA	NA	NA	NA	NA	NA	NA	NA	NA	NA	NA	NA	NA	NA	NA	8.51786	4.61037	0.191955	0.513227	0.00230613	0.775405	-0.00381466	0.0590994	0.0343008	0.087149	-0.0293749	3.99825	2.39955	3.61864	1.1156	0.715988	-0.608163	0.850233	0.155298	1.06091	-0.420669	0.000247437	0.020837	0.000776671	0.270811	0.477884	0.546291	0.399923	0.877316	0.294678	0.6761	0.000266995	0.283123	0.0250825	0.630616	0.698102	0.917635	0.999817	0.999988	0.587879	0.889703	8920.86	1.12e-67
15303	TTC31	64427_at	64427	NA	NA	NA	NA	NA	NA	NA	NA	NA	NA	NA	NA	NA	NA	NA	NA	NA	NA	NA	NA	NA	NA	NA	NA	NA	NA	NA	NA	NA	NA	NA	NA	NA	NA	NA	NA	NA	NA	NA	NA	NA	NA	NA	NA	NA	NA	NA	7.54242	7.40173	0.0464168	-0.0368088	0.00373624	0.00353719	0.0046292	0.110911	-0.0232234	-0.0111181	-0.0035819	7.94906	0.718544	-0.321393	2.23825	0.00404468	0.913945	1.97596	-0.130208	-0.167608	-0.0635223	5.75e-10	0.476323	0.749476	0.0304559	0.996792	0.365862	0.0546226	0.897011	0.867681	0.949646	8.47e-10	0.724941	0.851883	0.287292	0.998454	0.886811	0.999817	0.999988	0.948038	0.986704	10726.3	2.16e-69
15304	CIAO3	64428_at	64428	NA	NA	NA	NA	NA	NA	NA	NA	NA	NA	NA	NA	NA	NA	NA	NA	NA	NA	NA	NA	NA	NA	NA	NA	NA	NA	NA	NA	NA	NA	NA	NA	NA	NA	NA	NA	NA	NA	NA	NA	NA	NA	NA	NA	NA	NA	NA	8.49698	10.4803	-0.0403503	-0.0827893	-0.000825769	-2.40892	-0.00558465	-0.0782843	-0.0106315	-0.0972152	-0.0841362	14.6916	-0.815342	-0.94357	-0.645726	-3.59554	-1.43921	-1.82051	-0.077807	-1.91299	-1.94765	2.48e-18	0.419387	0.350681	0.521901	0.000831424	0.157358	0.075672	0.938344	0.0624493	0.0580299	2.59e-17	0.686605	0.544657	0.79957	0.0186264	0.876285	0.999817	0.999988	0.302131	0.342115	23192.9	1.46e-76
15305	ZDHHC6	64429_at	64429	NA	NA	NA	NA	NA	NA	NA	NA	NA	NA	NA	NA	NA	NA	NA	NA	NA	NA	NA	NA	NA	NA	NA	NA	NA	NA	NA	NA	NA	NA	NA	NA	NA	NA	NA	NA	NA	NA	NA	NA	NA	NA	NA	NA	NA	NA	NA	8.74623	8.23717	0.0606897	0.0743258	0.0015722	-0.263131	0.00210736	0.00178055	-0.00522396	0.065638	-0.00685038	11.3838	1.20899	0.835128	1.21202	-0.387191	0.535403	0.0408212	-0.0376911	1.27335	-0.156335	1.54e-14	0.233299	0.408279	0.232148	0.700532	0.59514	0.967628	0.970109	0.209762	0.876504	4.97e-14	0.543927	0.598341	0.59638	0.842784	0.926522	0.999817	0.999988	0.506056	0.96248	23881.8	7.78e-77
15307	PCNX4	64430_at	64430	NA	NA	NA	NA	NA	NA	NA	NA	NA	NA	NA	NA	NA	NA	NA	NA	NA	NA	NA	NA	NA	NA	NA	NA	NA	NA	NA	NA	NA	NA	NA	NA	NA	NA	NA	NA	NA	NA	NA	NA	NA	NA	NA	NA	NA	NA	NA	6.84902	7.28331	-0.00359144	-0.0483661	-7.18e-05	-0.170174	0.000281286	-0.0413323	-0.0380763	-0.0645107	-0.0149609	10.9105	-0.0775493	-0.589058	-0.0599882	-0.271425	0.0774629	-1.02713	-0.297781	-1.35652	-0.370085	6.03e-14	0.938548	0.558916	0.952444	0.787368	0.938616	0.310126	0.76731	0.18204	0.713142	1.69e-13	0.974479	0.720184	0.983805	0.891833	0.989174	0.999817	0.999988	0.477538	0.903054	17206.4	8.71e-74
15308	ACTR6	64431_at	64431	NA	NA	NA	NA	NA	NA	NA	NA	NA	NA	NA	NA	NA	NA	NA	NA	NA	NA	NA	NA	NA	NA	NA	NA	NA	NA	NA	NA	NA	NA	NA	NA	NA	NA	NA	NA	NA	NA	NA	NA	NA	NA	NA	NA	NA	NA	NA	8.35955	2.70004	0.229268	0.679304	0.00700412	1.49684	-0.0104628	-0.0398738	0.00848147	0.20855	0.116539	1.86205	2.27908	3.80878	2.69442	1.0991	-1.32647	-0.456172	0.0305365	2.01888	1.32715	0.0694653	0.0277055	0.000440386	0.0100295	0.277863	0.191712	0.650571	0.975781	0.0497867	0.19149	0.0708849	0.303994	0.0197227	0.192866	0.526296	0.876285	0.999817	0.999988	0.27828	0.558327	5434.84	4.51e-63
15309	MRPS25	64432_at	64432	NA	NA	NA	NA	NA	NA	NA	NA	NA	NA	NA	NA	NA	NA	NA	NA	NA	NA	NA	NA	NA	NA	NA	NA	NA	NA	NA	NA	NA	NA	NA	NA	NA	NA	NA	NA	NA	NA	NA	NA	NA	NA	NA	NA	NA	NA	NA	7.98798	7.43728	0.0272504	0.0894612	-0.000365007	-0.0579602	0.00309315	0.0138554	0.0165923	0.0459483	-0.0516302	12.6029	0.665616	1.23252	-0.345023	-0.104575	0.963578	0.38949	0.146788	1.09296	-1.44474	5.27e-16	0.509225	0.224479	0.731765	0.917201	0.340666	0.698844	0.883988	0.280519	0.155807	2.53e-15	0.745699	0.419155	0.899868	0.960568	0.886811	0.999817	0.999988	0.576229	0.513788	29949.7	6.1e-79
15310	NOM1	64434_at	64434	NA	NA	NA	NA	NA	NA	NA	NA	NA	NA	NA	NA	NA	NA	NA	NA	NA	NA	NA	NA	NA	NA	NA	NA	NA	NA	NA	NA	NA	NA	NA	NA	NA	NA	NA	NA	NA	NA	NA	NA	NA	NA	NA	NA	NA	NA	NA	6.35191	6.83028	0.0162878	0.0137428	0.000257022	-1.30288	0.000731272	0.0281784	0.0300833	0.163656	0.0883976	11.0995	0.381526	0.181569	0.232984	-2.2543	0.218461	0.75963	0.255222	3.73316	2.37211	3.49e-14	0.704699	0.856778	0.816883	0.029347	0.828107	0.451636	0.799773	0.000552637	0.02225	1.03e-13	0.860089	0.917713	0.934902	0.145292	0.969911	0.999817	0.999988	0.0430761	0.223727	17419	6.7e-74
15311	ZCCHC18	644353_at	644353	NA	NA	NA	NA	NA	NA	NA	NA	NA	NA	NA	NA	NA	NA	NA	NA	NA	NA	NA	NA	NA	NA	NA	NA	NA	NA	NA	NA	NA	NA	NA	NA	NA	NA	NA	NA	NA	NA	NA	NA	NA	NA	NA	NA	NA	NA	NA	8.30707	4.92329	0.226151	0.486086	0.00129524	0.170329	-0.00448389	-3.64e-05	0.319424	0.170277	0.0312819	4.84239	3.20625	3.88705	0.710637	0.178376	-0.810756	-0.000594552	1.64021	2.35093	0.508075	1.71e-05	0.00254342	0.000347507	0.48116	0.859269	0.421988	0.999528	0.108285	0.0233992	0.614007	1.9e-05	0.266367	0.0179899	0.777763	0.931225	0.894815	0.999965	0.999988	0.209771	0.863395	10914.5	1.49e-69
15314	DNAI2	64446_at	64446	NA	NA	NA	NA	NA	NA	NA	NA	NA	NA	NA	NA	NA	NA	NA	NA	NA	NA	NA	NA	NA	NA	NA	NA	NA	NA	NA	NA	NA	NA	NA	NA	NA	NA	NA	NA	NA	NA	NA	NA	NA	NA	NA	NA	NA	NA	NA	5.60756	7.13733	-0.0990733	-0.158062	-0.0011668	-0.902827	0.00626242	-0.0347257	-0.00454265	-0.0032235	0.0898029	12.4754	-2.49614	-2.24619	-1.13764	-1.68021	2.01229	-1.00691	-0.0414529	-0.0790907	2.59202	7.44e-16	0.0164839	0.0299028	0.261594	0.100195	0.0505044	0.319634	0.967127	0.937329	0.0129973	3.42e-15	0.277972	0.141131	0.622737	0.293108	0.876285	0.999817	0.999988	0.976348	0.175981	15706.4	6.14e-73
15316	SMIM10	644538_at	644538	NA	NA	NA	NA	NA	NA	NA	NA	NA	NA	NA	NA	NA	NA	NA	NA	NA	NA	NA	NA	NA	NA	NA	NA	NA	NA	NA	NA	NA	NA	NA	NA	NA	NA	NA	NA	NA	NA	NA	NA	NA	NA	NA	NA	NA	NA	NA	5.64186	6.9364	-0.0271561	-0.13534	-0.000608563	-0.695426	0.00275695	-0.0478501	0.0466568	-0.0806566	-0.0335847	9.63609	-0.543788	-1.52861	-0.471589	-1.02863	0.704087	-1.10273	0.338384	-1.57285	-0.77044	2.73e-12	0.589407	0.133713	0.639613	0.309426	0.485189	0.2763	0.736727	0.123112	0.445268	5.56e-12	0.792994	0.314451	0.860883	0.556156	0.907008	0.999817	0.999988	0.39996	0.776245	10041.7	8.86e-69
15318	LOC644656	644656_at	644656	NA	NA	NA	NA	NA	NA	NA	NA	NA	NA	NA	NA	NA	NA	NA	NA	NA	NA	NA	NA	NA	NA	NA	NA	NA	NA	NA	NA	NA	NA	NA	NA	NA	NA	NA	NA	NA	NA	NA	NA	NA	NA	NA	NA	NA	NA	NA	6.58911	6.77806	-0.00223116	-0.079517	0.00321292	-0.110768	0.00813626	0.0626685	0.0532093	0.0624586	0.0913063	8.1181	-0.038519	-0.774302	2.14655	-0.141256	1.79145	1.24514	0.332709	1.05008	1.80584	3.32e-10	0.969453	0.443005	0.0375351	0.88833	0.0802879	0.219848	0.740977	0.299571	0.0779732	5.02e-10	0.98744	0.627396	0.30884	0.946533	0.876285	0.999817	0.999988	0.590696	0.386779	10182.1	6.58e-69
15319	RAD21-AS1	644660_at	644660	NA	NA	NA	NA	NA	NA	NA	NA	NA	NA	NA	NA	NA	NA	NA	NA	NA	NA	NA	NA	NA	NA	NA	NA	NA	NA	NA	NA	NA	NA	NA	NA	NA	NA	NA	NA	NA	NA	NA	NA	NA	NA	NA	NA	NA	NA	NA	5.90228	6.97909	-0.00941681	-0.0742586	0.000416803	-1.23111	0.00109832	-0.01747	-0.034484	-0.00376487	0.0134778	12.1147	-0.235621	-1.048	0.403586	-2.27538	0.350489	-0.503069	-0.312508	-0.0917371	0.386334	1.99e-15	0.81485	0.300514	0.688525	0.0279455	0.727689	0.617492	0.756171	0.927335	0.701162	8.08e-15	0.916448	0.497424	0.880522	0.141054	0.950488	0.999817	0.999988	0.972562	0.898291	17159.5	9.23e-74
15320	LIMD1-AS1	644714_at	644714	NA	NA	NA	NA	NA	NA	NA	NA	NA	NA	NA	NA	NA	NA	NA	NA	NA	NA	NA	NA	NA	NA	NA	NA	NA	NA	NA	NA	NA	NA	NA	NA	NA	NA	NA	NA	NA	NA	NA	NA	NA	NA	NA	NA	NA	NA	NA	8.06197	9.74931	-0.120623	-0.163697	-0.000607066	-0.988563	-0.00040117	-0.0662358	-0.106292	-0.0406489	0.0211308	14.5398	-2.59303	-1.98485	-0.505024	-1.56975	-0.109987	-1.63869	-0.827589	-0.850967	0.520391	3.6e-18	0.0129643	0.0535895	0.616131	0.123831	0.912933	0.108602	0.41249	0.39952	0.605471	3.53e-17	0.267296	0.191149	0.848202	0.330947	0.9839	0.999817	0.999988	0.669538	0.860191	23630.3	9.77e-77
15321	CSMD1	64478_at	64478	NA	NA	NA	NA	NA	NA	NA	NA	NA	NA	NA	NA	NA	NA	NA	NA	NA	NA	NA	NA	NA	NA	NA	NA	NA	NA	NA	NA	NA	NA	NA	NA	NA	NA	NA	NA	NA	NA	NA	NA	NA	NA	NA	NA	NA	NA	NA	6.6483	8.05695	-0.0132157	-0.0504638	-0.00311982	-1.57261	-0.00140618	0.0175805	0.0800494	-0.0810996	-0.0699949	14.2625	-0.337217	-0.726285	-3.08068	-2.96408	-0.457611	0.516271	0.739794	-2.01522	-2.04607	7.15e-18	0.7376	0.471614	0.00360101	0.00494234	0.649544	0.60832	0.46346	0.0501837	0.0469192	6.23e-17	0.877131	0.650368	0.134976	0.0515751	0.936416	0.999817	0.999988	0.279023	0.312916	22641	2.44e-76
15322	LINC02604	644794_at	644794	NA	NA	NA	NA	NA	NA	NA	NA	NA	NA	NA	NA	NA	NA	NA	NA	NA	NA	NA	NA	NA	NA	NA	NA	NA	NA	NA	NA	NA	NA	NA	NA	NA	NA	NA	NA	NA	NA	NA	NA	NA	NA	NA	NA	NA	NA	NA	7.18272	6.0498	-0.0242258	0.02	0.00124	1.51895	0.00845974	-0.0072272	-0.0880387	0.159572	0.107293	7.65998	-0.44214	0.205882	0.875789	2.04773	1.96913	-0.151802	-0.581954	2.83612	2.2433	1.48e-09	0.660612	0.837858	0.386029	0.0467489	0.0554284	0.880056	0.563648	0.0069454	0.0301032	2.1e-09	0.836082	0.907298	0.717463	0.188827	0.876285	0.999817	0.999988	0.130363	0.256766	13520.6	1.52e-71
15324	C15orf56	644809_at	644809	NA	NA	NA	NA	NA	NA	NA	NA	NA	NA	NA	NA	NA	NA	NA	NA	NA	NA	NA	NA	NA	NA	NA	NA	NA	NA	NA	NA	NA	NA	NA	NA	NA	NA	NA	NA	NA	NA	NA	NA	NA	NA	NA	NA	NA	NA	NA	6.18027	7.75338	-0.0306343	-0.163775	-0.000189616	-0.964463	0.0081105	-0.0532874	-0.0688651	-0.105421	-0.11377	9.08383	-0.517345	-1.56001	-0.123921	-1.20311	1.74685	-1.03567	-0.421216	-1.73374	-2.20107	1.52e-11	0.607577	0.126116	0.901958	0.23554	0.0878305	0.306166	0.675704	0.0901573	0.0331693	2.74e-11	0.80405	0.304484	0.965477	0.479486	0.876285	0.999817	0.999988	0.353606	0.268483	8571.31	2.63e-67
15325	FAM83G	644815_at	644815	NA	NA	NA	NA	NA	NA	NA	NA	NA	NA	NA	NA	NA	NA	NA	NA	NA	NA	NA	NA	NA	NA	NA	NA	NA	NA	NA	NA	NA	NA	NA	NA	NA	NA	NA	NA	NA	NA	NA	NA	NA	NA	NA	NA	NA	NA	NA	7.63798	11.8764	-0.196482	-0.397504	-0.00420122	-2.73697	0.00664309	0.0265392	-0.0231547	0.0784062	0.0189971	10.2927	-2.45448	-2.80081	-2.03099	-2.52554	1.05838	0.381549	-0.104763	0.953832	0.271868	3.73e-13	0.0182488	0.00761834	0.0484913	0.0153336	0.295814	0.704682	0.917053	0.34552	0.78703	8.9e-13	0.277972	0.0716006	0.342431	0.099632	0.884481	0.999817	0.999988	0.628226	0.93235	7165.07	1.22e-65
15326	PHGR1	644844_at	644844	NA	NA	NA	NA	NA	NA	NA	NA	NA	NA	NA	NA	NA	NA	NA	NA	NA	NA	NA	NA	NA	NA	NA	NA	NA	NA	NA	NA	NA	NA	NA	NA	NA	NA	NA	NA	NA	NA	NA	NA	NA	NA	NA	NA	NA	NA	NA	7.37226	9.85018	-0.0786448	-0.199986	-0.0010986	-2.3598	0.0101844	0.0393659	-0.121175	0.0831839	0.0137933	7.93516	-0.913224	-1.30983	-0.493675	-2.02409	1.50827	0.52608	-0.509627	0.940657	0.183489	6.01e-10	0.366236	0.197236	0.624057	0.0492264	0.138826	0.601546	0.612929	0.352155	0.85528	8.84e-10	0.647949	0.389644	0.85219	0.194074	0.876285	0.999817	0.999988	0.633855	0.954873	5767.14	1.27e-63
15327	LINC01184	644873_at	644873	NA	NA	NA	NA	NA	NA	NA	NA	NA	NA	NA	NA	NA	NA	NA	NA	NA	NA	NA	NA	NA	NA	NA	NA	NA	NA	NA	NA	NA	NA	NA	NA	NA	NA	NA	NA	NA	NA	NA	NA	NA	NA	NA	NA	NA	NA	NA	6.25694	6.17418	-0.0117393	0.0151158	0.00141284	-0.174933	0.00256727	0.00530441	-0.13418	-0.0604873	-0.0774275	11.7265	-0.321387	0.233412	1.49684	-0.353757	0.896379	0.167128	-1.33048	-1.61263	-2.42838	5.86e-15	0.74948	0.816553	0.141768	0.725256	0.37506	0.868056	0.190401	0.114169	0.0194401	2.09e-14	0.882745	0.894712	0.497627	0.857634	0.887715	0.999817	0.999988	0.386992	0.213522	23084.7	1.61e-76
15328	MEIG1	644890_at	644890	NA	NA	NA	NA	NA	NA	NA	NA	NA	NA	NA	NA	NA	NA	NA	NA	NA	NA	NA	NA	NA	NA	NA	NA	NA	NA	NA	NA	NA	NA	NA	NA	NA	NA	NA	NA	NA	NA	NA	NA	NA	NA	NA	NA	NA	NA	NA	6.10363	6.34246	-0.0107439	-0.0725922	0.00135952	0.436727	-0.00731367	-0.0931319	0.0783431	-0.0464881	0.0418812	8.3509	-0.203908	-0.777083	0.998512	0.612249	-1.77028	-2.03421	0.538523	-0.859206	0.910593	1.56e-10	0.839391	0.44138	0.323639	0.543609	0.0837977	0.0481525	0.593004	0.395009	0.367605	2.46e-10	0.929202	0.625789	0.675269	0.743227	0.876285	0.999817	0.999988	0.666354	0.722208	10558	3.03e-69
15330	GCC2-AS1	644903_at	644903	NA	NA	NA	NA	NA	NA	NA	NA	NA	NA	NA	NA	NA	NA	NA	NA	NA	NA	NA	NA	NA	NA	NA	NA	NA	NA	NA	NA	NA	NA	NA	NA	NA	NA	NA	NA	NA	NA	NA	NA	NA	NA	NA	NA	NA	NA	NA	6.65699	10.7113	-0.13914	-0.3925	-0.00396378	-2.58907	0.00520962	0.0615386	-0.00517093	0.107257	0.0838579	10.0077	-1.87388	-2.9815	-2.06583	-2.57561	0.894809	0.95381	-0.0252226	1.4067	1.2938	8.8e-13	0.0677781	0.00471576	0.044927	0.0135414	0.37589	0.345531	0.979995	0.166731	0.202667	1.95e-12	0.360549	0.0569142	0.331857	0.0925343	0.887858	0.999817	0.999988	0.457844	0.571586	6326.9	1.74e-64
15331	RASSF10	644943_at	644943	NA	NA	NA	NA	NA	NA	NA	NA	NA	NA	NA	NA	NA	NA	NA	NA	NA	NA	NA	NA	NA	NA	NA	NA	NA	NA	NA	NA	NA	NA	NA	NA	NA	NA	NA	NA	NA	NA	NA	NA	NA	NA	NA	NA	NA	NA	NA	4.84395	5.67763	-0.000583503	-0.0464043	-0.00159588	-0.905946	0.00335474	0.0216782	0.129066	-0.0204572	0.0183919	12.0265	-0.0178161	-0.799161	-1.88567	-2.04324	1.30636	0.761761	1.4273	-0.608274	0.643324	2.54e-15	0.985868	0.428606	0.0661332	0.0472112	0.198401	0.450377	0.160744	0.546218	0.523443	1e-14	0.995291	0.614865	0.380433	0.189867	0.876285	0.999817	0.999988	0.774266	0.81848	17210	8.67e-74
15332	PIK3CD-AS1	644997_at	644997	NA	NA	NA	NA	NA	NA	NA	NA	NA	NA	NA	NA	NA	NA	NA	NA	NA	NA	NA	NA	NA	NA	NA	NA	NA	NA	NA	NA	NA	NA	NA	NA	NA	NA	NA	NA	NA	NA	NA	NA	NA	NA	NA	NA	NA	NA	NA	8.72608	11.8536	-0.120309	-0.269841	-0.00252723	-2.44249	0.0069774	0.000598243	0.109489	0.0257808	0.046016	13.8885	-2.03187	-2.57048	-1.65174	-3.04706	1.5029	0.011628	0.669734	0.424016	0.890316	1.83e-17	0.048398	0.0137159	0.105901	0.0039477	0.140203	0.990776	0.506621	0.673676	0.37827	1.38e-16	0.338114	0.0950717	0.445918	0.0452864	0.876285	0.999817	0.999988	0.849634	0.730019	17089.7	1.01e-73
15334	CPEB1	64506_at	64506	NA	NA	NA	NA	NA	NA	NA	NA	NA	NA	NA	NA	NA	NA	NA	NA	NA	NA	NA	NA	NA	NA	NA	NA	NA	NA	NA	NA	NA	NA	NA	NA	NA	NA	NA	NA	NA	NA	NA	NA	NA	NA	NA	NA	NA	NA	NA	8.65088	7.53611	-0.00734451	0.107959	0.00430065	0.18079	-0.00221553	-0.0418785	0.253997	0.16744	0.0954464	9.28642	-0.130454	1.08159	2.95615	0.237202	-0.501891	-0.856076	1.63402	2.89627	1.94218	8.06e-12	0.896818	0.285488	0.00504873	0.813631	0.618314	0.396719	0.109584	0.00592449	0.0587084	1.52e-11	0.955591	0.481957	0.151181	0.906787	0.931554	0.999817	0.999988	0.12196	0.343495	18577.5	1.69e-74
15336	CBX3P2	645158_at	645158	NA	NA	NA	NA	NA	NA	NA	NA	NA	NA	NA	NA	NA	NA	NA	NA	NA	NA	NA	NA	NA	NA	NA	NA	NA	NA	NA	NA	NA	NA	NA	NA	NA	NA	NA	NA	NA	NA	NA	NA	NA	NA	NA	NA	NA	NA	NA	4.08875	3.68277	0.00570351	0.0432198	0.000338249	0.147778	0.0022366	0.0149289	-0.0533465	0.030756	-0.00812157	11.1339	0.248547	1.06232	0.570426	0.475688	1.24305	0.748719	-0.841986	1.30521	-0.405454	3.16e-14	0.804899	0.294042	0.571369	0.636714	0.22061	0.458118	0.404472	0.198789	0.687162	9.46e-14	0.911784	0.490239	0.825971	0.804838	0.876285	0.999817	0.999988	0.495357	0.893085	24976.2	2.98e-77
15337	TEKT3	64518_at	64518	NA	NA	NA	NA	NA	NA	NA	NA	NA	NA	NA	NA	NA	NA	NA	NA	NA	NA	NA	NA	NA	NA	NA	NA	NA	NA	NA	NA	NA	NA	NA	NA	NA	NA	NA	NA	NA	NA	NA	NA	NA	NA	NA	NA	NA	NA	NA	5.38715	5.88208	-0.0278257	-0.00905194	-0.000448914	-0.68028	-0.00169954	-0.0587987	-0.0940234	-0.0282551	0.0255861	8.35085	-0.569431	-0.104482	-0.355512	-1.02832	-0.44357	-1.3848	-0.696889	-0.563088	0.599837	1.56e-10	0.572038	0.917274	0.723951	0.309569	0.659586	0.173283	0.489637	0.57631	0.551775	2.46e-10	0.782986	0.954969	0.897054	0.556321	0.939693	0.999817	0.999988	0.792578	0.832937	9561.6	2.53e-68
15338	LOC645188	645188_at	645188	NA	NA	NA	NA	NA	NA	NA	NA	NA	NA	NA	NA	NA	NA	NA	NA	NA	NA	NA	NA	NA	NA	NA	NA	NA	NA	NA	NA	NA	NA	NA	NA	NA	NA	NA	NA	NA	NA	NA	NA	NA	NA	NA	NA	NA	NA	NA	4.57242	5.25134	-0.0504011	-0.0463798	-0.000651347	-0.520256	-0.00032821	-0.0479361	-0.0970193	-0.0758311	-0.0078148	7.53458	-1.04237	-0.541028	-0.521306	-0.794784	-0.0865709	-1.14097	-0.726734	-1.52727	-0.185156	2.24e-09	0.303085	0.591291	0.604838	0.431121	0.931416	0.260223	0.471342	0.134044	0.853981	3.12e-09	0.600059	0.744886	0.843681	0.660492	0.988282	0.999817	0.999988	0.41586	0.954234	7035.51	1.8e-65
15339	LINGO3	645191_at	645191	NA	NA	NA	NA	NA	NA	NA	NA	NA	NA	NA	NA	NA	NA	NA	NA	NA	NA	NA	NA	NA	NA	NA	NA	NA	NA	NA	NA	NA	NA	NA	NA	NA	NA	NA	NA	NA	NA	NA	NA	NA	NA	NA	NA	NA	NA	NA	8.30565	8.46608	-0.0699392	-0.0830321	-0.000230541	0.54364	0.00233238	0.00202267	-0.0973794	0.189031	0.223073	15.8282	-1.8848	-1.26211	-0.240431	1.08219	0.801642	0.0627329	-0.950486	4.96092	6.88695	1.66e-19	0.0662521	0.213737	0.811143	0.285222	0.427185	0.950271	0.347198	1.16e-05	1.91e-08	2.87e-18	0.358805	0.407861	0.932734	0.5337	0.896625	0.999817	0.999988	0.00526192	3.25e-05	39419.5	1.7e-81
15341	EIF3J-DT	645212_at	645212	NA	NA	NA	NA	NA	NA	NA	NA	NA	NA	NA	NA	NA	NA	NA	NA	NA	NA	NA	NA	NA	NA	NA	NA	NA	NA	NA	NA	NA	NA	NA	NA	NA	NA	NA	NA	NA	NA	NA	NA	NA	NA	NA	NA	NA	NA	NA	8.08096	5.57983	0.086907	0.259107	0.00033159	1.3957	0.00490493	0.0383266	0.216041	0.0849951	-0.0359193	6.09165	1.36761	2.29983	0.201933	1.62236	0.984412	0.69412	1.23134	1.30253	-0.647547	2.73e-07	0.178566	0.0263946	0.840925	0.112063	0.330441	0.491354	0.224913	0.199695	0.520734	3.3e-07	0.48932	0.132475	0.944186	0.31226	0.886811	0.999817	0.999988	0.496007	0.817586	12723.6	5.58e-71
15343	MNX1-AS1	645249_at	645249	NA	NA	NA	NA	NA	NA	NA	NA	NA	NA	NA	NA	NA	NA	NA	NA	NA	NA	NA	NA	NA	NA	NA	NA	NA	NA	NA	NA	NA	NA	NA	NA	NA	NA	NA	NA	NA	NA	NA	NA	NA	NA	NA	NA	NA	NA	NA	5.98668	6.7019	-0.00889513	-0.103192	0.000311223	-0.154761	0.0031185	-0.00364575	0.115901	-0.10952	-0.0170171	8.95907	-0.171401	-1.12154	0.232075	-0.220277	0.766374	-0.0808486	0.808876	-2.05512	-0.375648	2.25e-11	0.864716	0.268308	0.817585	0.826702	0.447656	0.935939	0.423056	0.0459978	0.709032	3.96e-11	0.940221	0.465538	0.935064	0.91397	0.902135	0.999817	0.999988	0.269142	0.900993	10469.6	3.63e-69
15345	LINC01896	645321_at	645321	NA	NA	NA	NA	NA	NA	NA	NA	NA	NA	NA	NA	NA	NA	NA	NA	NA	NA	NA	NA	NA	NA	NA	NA	NA	NA	NA	NA	NA	NA	NA	NA	NA	NA	NA	NA	NA	NA	NA	NA	NA	NA	NA	NA	NA	NA	NA	8.84066	13.9639	-0.159699	-0.444106	-0.00286233	-3.73921	0.000818693	0.0494452	-0.00465911	-0.207339	-0.217703	11.127	-1.8343	-2.87714	-1.27228	-3.17245	0.119929	0.653607	-0.0193822	-2.31917	-2.86461	3.22e-14	0.0735621	0.00623298	0.210137	0.00279485	0.9051	0.516858	0.984626	0.0252226	0.00644296	9.62e-14	0.366352	0.0648446	0.576653	0.0373997	0.982024	0.999817	0.999988	0.215785	0.121382	8114.96	8.47e-67
15346	LINC00461	645323_at	645323	NA	NA	NA	NA	NA	NA	NA	NA	NA	NA	NA	NA	NA	NA	NA	NA	NA	NA	NA	NA	NA	NA	NA	NA	NA	NA	NA	NA	NA	NA	NA	NA	NA	NA	NA	NA	NA	NA	NA	NA	NA	NA	NA	NA	NA	NA	NA	9.03843	7.42631	0.00100737	0.10084	-0.000344396	2.05636	-0.00401316	0.0438905	-0.397346	0.0122548	-0.130088	4.82969	0.00944343	0.533186	-0.124938	1.42393	-0.479804	0.473519	-1.3491	0.111874	-1.39705	1.78e-05	0.992509	0.59666	0.901157	0.161711	0.633808	0.638247	0.184394	0.911446	0.169594	1.98e-05	0.997639	0.748298	0.965248	0.387978	0.934301	0.999817	0.999988	0.966586	0.532084	5648.99	1.97e-63
15347	MIR3976HG	645355_at	645355	NA	NA	NA	NA	NA	NA	NA	NA	NA	NA	NA	NA	NA	NA	NA	NA	NA	NA	NA	NA	NA	NA	NA	NA	NA	NA	NA	NA	NA	NA	NA	NA	NA	NA	NA	NA	NA	NA	NA	NA	NA	NA	NA	NA	NA	NA	NA	6.00234	6.47615	-0.0384043	-0.102327	0.00194778	-0.0269027	0.00757881	0.0393103	-0.0542751	-0.00513745	-0.0425163	7.52499	-0.643227	-0.96668	1.26247	-0.0332834	1.6189	0.757732	-0.329244	-0.0837947	-0.815783	2.31e-09	0.523505	0.33913	0.21361	0.973603	0.112809	0.45276	0.743576	0.93361	0.419138	3.21e-09	0.753796	0.534103	0.579021	0.987775	0.876285	0.999817	0.999988	0.975405	0.761936	7951.75	1.31e-66
15348	TMEM200C	645369_at	645369	NA	NA	NA	NA	NA	NA	NA	NA	NA	NA	NA	NA	NA	NA	NA	NA	NA	NA	NA	NA	NA	NA	NA	NA	NA	NA	NA	NA	NA	NA	NA	NA	NA	NA	NA	NA	NA	NA	NA	NA	NA	NA	NA	NA	NA	NA	NA	7.81609	7.88908	0.0720279	0.0670769	-0.00242854	-0.661303	-0.00425696	0.0023598	0.0184419	0.0618626	0.0139689	5.78689	0.761579	0.400031	-0.993702	-0.516491	-0.57405	0.0287154	0.0706242	0.636982	0.169204	7.55e-07	0.450484	0.691121	0.325948	0.608168	0.568936	0.977225	0.944026	0.527526	0.866433	8.9e-07	0.707968	0.813492	0.67806	0.786375	0.92305	0.999817	0.999988	0.76083	0.95882	5373.2	5.76e-63
15349	FUT8-AS1	645431_at	645431	NA	NA	NA	NA	NA	NA	NA	NA	NA	NA	NA	NA	NA	NA	NA	NA	NA	NA	NA	NA	NA	NA	NA	NA	NA	NA	NA	NA	NA	NA	NA	NA	NA	NA	NA	NA	NA	NA	NA	NA	NA	NA	NA	NA	NA	NA	NA	4.77386	4.75496	-0.0158457	-0.0439169	-2.68e-05	0.477238	0.00384704	0.0343059	-0.0503619	0.0672416	-0.0106825	10.1282	-0.48651	-0.760536	-0.0318767	1.08234	1.50641	1.21221	-0.560037	2.0105	-0.375742	6.11e-13	0.629085	0.4511	0.974718	0.285156	0.139301	0.232077	0.578371	0.0507004	0.708963	1.4e-12	0.815827	0.633568	0.991468	0.5337	0.876285	0.999817	0.999988	0.28038	0.900961	16901.8	1.28e-73
15350	LOC645468	645468_at	645468	NA	NA	NA	NA	NA	NA	NA	NA	NA	NA	NA	NA	NA	NA	NA	NA	NA	NA	NA	NA	NA	NA	NA	NA	NA	NA	NA	NA	NA	NA	NA	NA	NA	NA	NA	NA	NA	NA	NA	NA	NA	NA	NA	NA	NA	NA	NA	5.33654	6.02426	-0.076666	-0.133136	-0.000327261	0.192339	0.00810509	0.0445267	-0.0459892	0.0422242	0.0532872	10.3873	-1.90545	-1.86637	-0.314764	0.353109	2.56913	1.27362	-0.413983	1.02197	1.51723	2.81e-13	0.0634481	0.0688451	0.754469	0.725739	0.0137619	0.209665	0.680952	0.312531	0.136554	6.88e-13	0.355964	0.2203	0.909435	0.857865	0.876285	0.999817	0.999988	0.600786	0.486616	13841	9.2e-72
15351	LOC645485	645485_at	645485	NA	NA	NA	NA	NA	NA	NA	NA	NA	NA	NA	NA	NA	NA	NA	NA	NA	NA	NA	NA	NA	NA	NA	NA	NA	NA	NA	NA	NA	NA	NA	NA	NA	NA	NA	NA	NA	NA	NA	NA	NA	NA	NA	NA	NA	NA	NA	4.24457	4.02679	0.0252578	0.017829	0.000387242	0.195629	-0.00187008	-0.00740572	-0.0740731	-0.0394069	-0.0212155	10.0486	0.908528	0.361723	0.53904	0.519784	-0.857904	-0.306574	-0.96502	-1.38038	-0.87424	7.77e-13	0.368683	0.719337	0.59265	0.60589	0.39572	0.760653	0.339952	0.17463	0.386863	1.75e-12	0.649775	0.831564	0.837372	0.784988	0.891745	0.999817	0.999988	0.469063	0.73809	18339	2.22e-74
15353	LHFPL3-AS1	645591_at	645591	NA	NA	NA	NA	NA	NA	NA	NA	NA	NA	NA	NA	NA	NA	NA	NA	NA	NA	NA	NA	NA	NA	NA	NA	NA	NA	NA	NA	NA	NA	NA	NA	NA	NA	NA	NA	NA	NA	NA	NA	NA	NA	NA	NA	NA	NA	NA	5.0928	6.3907	-0.0830078	-0.193166	-0.00119115	0.109245	0.00361432	-0.0337567	-0.0733796	-0.0781772	-0.0213208	9.29559	-1.74037	-2.28435	-0.966465	0.16919	0.966464	-0.814535	-0.557227	-1.59621	-0.51211	7.83e-12	0.0889733	0.0273674	0.339236	0.866444	0.339237	0.419844	0.580272	0.117795	0.611204	1.48e-11	0.390671	0.135221	0.687179	0.934843	0.886811	0.999817	0.999988	0.391792	0.862375	8970.37	9.92e-68
15355	WFDC21P	645638_at	645638	NA	NA	NA	NA	NA	NA	NA	NA	NA	NA	NA	NA	NA	NA	NA	NA	NA	NA	NA	NA	NA	NA	NA	NA	NA	NA	NA	NA	NA	NA	NA	NA	NA	NA	NA	NA	NA	NA	NA	NA	NA	NA	NA	NA	NA	NA	NA	7.67808	9.62463	-0.189885	-0.234082	-0.00227597	-0.449382	0.006966	-0.0249581	0.1094	-0.152468	0.0162995	8.41258	-2.39238	-1.66347	-1.10969	-0.418218	1.11933	-0.36189	0.499219	-1.87069	0.235261	1.28e-10	0.0211981	0.103518	0.273323	0.677877	0.269236	0.719213	0.620179	0.0682293	0.815127	2.04e-10	0.284592	0.273601	0.632674	0.829405	0.878827	0.999817	0.999988	0.313646	0.941759	7363.15	6.79e-66
15356	ASH1L-AS1	645676_at	645676	NA	NA	NA	NA	NA	NA	NA	NA	NA	NA	NA	NA	NA	NA	NA	NA	NA	NA	NA	NA	NA	NA	NA	NA	NA	NA	NA	NA	NA	NA	NA	NA	NA	NA	NA	NA	NA	NA	NA	NA	NA	NA	NA	NA	NA	NA	NA	8.64219	7.94105	-0.0890986	-0.110555	0.000759065	2.69953	0.00696633	-0.0698931	-0.333684	-0.111681	-0.0379343	6.14451	-0.993746	-0.695491	0.327627	2.22403	0.990933	-0.897149	-1.34795	-1.21302	-0.484698	2.29e-07	0.325927	0.490504	0.74479	0.0314696	0.327283	0.374654	0.18476	0.231769	0.63036	2.77e-07	0.617447	0.665315	0.906143	0.150531	0.886811	0.999817	0.999988	0.531208	0.869273	7310.59	7.91e-66
15357	POU5F1P4	645682_at	645682	NA	NA	NA	NA	NA	NA	NA	NA	NA	NA	NA	NA	NA	NA	NA	NA	NA	NA	NA	NA	NA	NA	NA	NA	NA	NA	NA	NA	NA	NA	NA	NA	NA	NA	NA	NA	NA	NA	NA	NA	NA	NA	NA	NA	NA	NA	NA	5.59304	9.39003	-0.174609	-0.307326	-0.00439139	-3.08579	0.0108694	0.0451376	-0.0274514	-0.0418237	0.130064	9.08673	-2.43558	-2.41792	-2.37047	-3.17944	1.93365	0.724603	-0.138686	-0.568124	2.0784	1.51e-11	0.0191044	0.0199366	0.0223373	0.002741	0.0597816	0.472635	0.890348	0.572917	0.0436985	2.72e-11	0.280626	0.114915	0.257389	0.0370706	0.876285	0.999817	0.999988	0.790014	0.30424	4793.18	6.63e-62
15358	LINC00520	645687_at	645687	NA	NA	NA	NA	NA	NA	NA	NA	NA	NA	NA	NA	NA	NA	NA	NA	NA	NA	NA	NA	NA	NA	NA	NA	NA	NA	NA	NA	NA	NA	NA	NA	NA	NA	NA	NA	NA	NA	NA	NA	NA	NA	NA	NA	NA	NA	NA	10.176	11.6928	-0.0279206	-0.311232	0.000194615	0.954267	0.0146726	-0.10341	-0.494354	-0.268395	-0.211353	6.30129	-0.216884	-1.36362	0.0585029	0.547547	1.45361	-0.924467	-1.39083	-2.03032	-1.88082	1.35e-07	0.829328	0.179809	0.95362	0.586845	0.153343	0.360422	0.171459	0.0485626	0.0668049	1.66e-07	0.924887	0.370467	0.984373	0.773895	0.876285	0.999817	0.999988	0.275587	0.365566	4917.15	3.84e-62
15360	MT1HL1	645745_at	645745	NA	NA	NA	NA	NA	NA	NA	NA	NA	NA	NA	NA	NA	NA	NA	NA	NA	NA	NA	NA	NA	NA	NA	NA	NA	NA	NA	NA	NA	NA	NA	NA	NA	NA	NA	NA	NA	NA	NA	NA	NA	NA	NA	NA	NA	NA	NA	7.95892	9.71578	-0.0734974	-0.128409	-0.00065413	-1.74043	-0.00162424	0.0119068	0.109108	0.0869026	0.0941739	12.7703	-1.39248	-1.3722	-0.479598	-2.43569	-0.392467	0.259619	0.748695	1.60337	2.04401	3.36e-16	0.170964	0.177144	0.633953	0.0190996	0.69666	0.796402	0.458132	0.116201	0.0471318	1.71e-15	0.483314	0.367355	0.857545	0.113709	0.945268	0.999817	0.999988	0.390146	0.313322	17890.2	3.78e-74
15361	ALDH8A1	64577_at	64577	NA	NA	NA	NA	NA	NA	NA	NA	NA	NA	NA	NA	NA	NA	NA	NA	NA	NA	NA	NA	NA	NA	NA	NA	NA	NA	NA	NA	NA	NA	NA	NA	NA	NA	NA	NA	NA	NA	NA	NA	NA	NA	NA	NA	NA	NA	NA	6.8679	6.70854	-0.00220228	0.155293	-0.00323113	-1.50546	0.0181279	0.258095	0.631642	-0.0872313	-0.208425	2.8072	-0.0132835	0.528322	-0.754209	-0.670745	1.39451	1.79162	1.37989	-0.512387	-1.44021	0.00749227	0.989463	0.600003	0.45485	0.505983	0.170353	0.0802595	0.17478	0.611012	0.157077	0.00779654	0.996932	0.750853	0.76276	0.716637	0.876285	0.999817	0.999988	0.813488	0.515977	1351.07	3.77e-50
15362	ANKRD36BP2	645784_at	645784	NA	NA	NA	NA	NA	NA	NA	NA	NA	NA	NA	NA	NA	NA	NA	NA	NA	NA	NA	NA	NA	NA	NA	NA	NA	NA	NA	NA	NA	NA	NA	NA	NA	NA	NA	NA	NA	NA	NA	NA	NA	NA	NA	NA	NA	NA	NA	4.57641	3.80027	0.115372	0.134249	-0.000832672	-0.262886	0.000793011	0.0118976	0.236193	0.156515	0.0336905	4.25681	1.86279	1.22259	-0.520278	-0.31353	0.163297	0.221081	1.38122	2.46097	0.623171	0.00011089	0.0693587	0.228169	0.605549	0.7554	0.871052	0.82608	0.174373	0.0179629	0.536476	0.000120759	0.362133	0.422979	0.843681	0.873939	0.977071	0.999817	0.999988	0.189558	0.824901	4296.54	6.89e-61
15363	NDST4	64579_at	64579	NA	NA	NA	NA	NA	NA	NA	NA	NA	NA	NA	NA	NA	NA	NA	NA	NA	NA	NA	NA	NA	NA	NA	NA	NA	NA	NA	NA	NA	NA	NA	NA	NA	NA	NA	NA	NA	NA	NA	NA	NA	NA	NA	NA	NA	NA	NA	6.3996	7.16601	0.00536159	-0.141097	-0.00164459	0.0513329	0.010411	0.0624237	0.0844252	0.124226	0.19354	6.9622	0.0750857	-1.11452	-0.891289	0.0531016	1.85948	1.00609	0.428222	1.69419	3.10505	1.49e-08	0.940496	0.271271	0.377753	0.957898	0.0698364	0.320019	0.670635	0.0974893	0.00336778	1.94e-08	0.975708	0.468277	0.713141	0.981151	0.876285	0.999817	0.999988	0.364433	0.0855433	6320.81	1.78e-64
15364	CLEC7A	64581_at	64581	NA	NA	NA	NA	NA	NA	NA	NA	NA	NA	NA	NA	NA	NA	NA	NA	NA	NA	NA	NA	NA	NA	NA	NA	NA	NA	NA	NA	NA	NA	NA	NA	NA	NA	NA	NA	NA	NA	NA	NA	NA	NA	NA	NA	NA	NA	NA	5.55451	6.76109	-0.0275636	-0.122108	-0.000502658	-0.639713	-0.00394607	-0.0279776	-0.0241892	-0.0504461	0.0162258	8.88382	-0.522053	-1.30446	-0.368423	-0.894975	-0.953188	-0.609838	-0.165933	-0.930444	0.352063	2.85e-11	0.604323	0.199042	0.714372	0.375802	0.345843	0.545191	0.86899	0.357355	0.726518	4.95e-11	0.802292	0.391415	0.892681	0.613872	0.886811	0.999817	0.999988	0.637845	0.909239	8707.22	1.88e-67
15366	SEBOX	645832_at	645832	NA	NA	NA	NA	NA	NA	NA	NA	NA	NA	NA	NA	NA	NA	NA	NA	NA	NA	NA	NA	NA	NA	NA	NA	NA	NA	NA	NA	NA	NA	NA	NA	NA	NA	NA	NA	NA	NA	NA	NA	NA	NA	NA	NA	NA	NA	NA	6.81088	7.67311	-0.020707	-0.0822994	-0.00190046	-0.549536	0.00350577	0.0451781	0.0983603	0.0730715	0.063355	8.87289	-0.345148	-0.773735	-1.22587	-0.676601	0.745261	0.866647	0.593802	1.1861	1.20977	2.95e-11	0.731672	0.443336	0.226946	0.502296	0.460184	0.390964	0.555767	0.242119	0.232999	5.11e-11	0.874578	0.627691	0.590941	0.714853	0.90326	0.999817	0.999988	0.542286	0.606052	10139.6	7.2e-69
15367	SH3GL1P2	6459_at	6459	NA	NA	NA	NA	NA	NA	NA	NA	NA	NA	NA	NA	NA	NA	NA	NA	NA	NA	NA	NA	NA	NA	NA	NA	NA	NA	NA	NA	NA	NA	NA	NA	NA	NA	NA	NA	NA	NA	NA	NA	NA	NA	NA	NA	NA	NA	NA	5.27144	6.06364	-0.0904707	-0.0885354	0.00044991	-0.620409	-0.00021703	0.00561035	-0.00824717	0.215277	0.172556	6.2748	-1.34949	-0.744879	0.259707	-0.683577	-0.0412873	0.0963113	-0.0445554	3.12711	2.94867	1.48e-07	0.184269	0.460412	0.796334	0.497924	0.967259	0.923722	0.964669	0.00316905	0.00515109	1.81e-07	0.495761	0.641418	0.926968	0.712237	0.993459	0.999817	0.999988	0.0971309	0.107672	4866.32	4.8e-62
15368	RBMY3AP	64593_at	64593	NA	NA	NA	NA	NA	NA	NA	NA	NA	NA	NA	NA	NA	NA	NA	NA	NA	NA	NA	NA	NA	NA	NA	NA	NA	NA	NA	NA	NA	NA	NA	NA	NA	NA	NA	NA	NA	NA	NA	NA	NA	NA	NA	NA	NA	NA	NA	6.09445	7.52844	-0.0246154	-0.0924637	-0.00154042	-1.48025	0.0131349	0.0608354	-0.0154972	-0.110266	-0.238816	6.50193	-0.306435	-0.649248	-0.74211	-1.36118	2.08542	0.871595	-0.0698747	-1.33678	-3.40589	6.91e-08	0.760758	0.519644	0.462071	0.180575	0.0430243	0.388288	0.944619	0.188352	0.00144387	8.64e-08	0.888393	0.689242	0.766298	0.413342	0.876285	0.999817	0.999988	0.484389	0.0554445	4530.24	2.22e-61
15370	PABPC1L2B	645974_at	645974	NA	NA	NA	NA	NA	NA	NA	NA	NA	NA	NA	NA	NA	NA	NA	NA	NA	NA	NA	NA	NA	NA	NA	NA	NA	NA	NA	NA	NA	NA	NA	NA	NA	NA	NA	NA	NA	NA	NA	NA	NA	NA	NA	NA	NA	NA	NA	8.27602	2.05036	0.270811	0.605671	0.00545129	3.5068	-0.0068025	-0.0681718	0.07107	0.299298	0.216676	1.25648	2.39215	3.01763	1.86345	2.28813	-0.766348	-0.69303	0.227374	2.5746	2.19264	0.21575	0.0212099	0.00427672	0.0692637	0.0271267	0.447672	0.492031	0.821214	0.0135756	0.0338132	0.218305	0.284592	0.0545188	0.385634	0.138587	0.902135	0.999817	0.999988	0.173441	0.270904	4206.89	1.08e-60
15371	MOSPD3	64598_at	64598	NA	NA	NA	NA	NA	NA	NA	NA	NA	NA	NA	NA	NA	NA	NA	NA	NA	NA	NA	NA	NA	NA	NA	NA	NA	NA	NA	NA	NA	NA	NA	NA	NA	NA	NA	NA	NA	NA	NA	NA	NA	NA	NA	NA	NA	NA	NA	8.71945	11.1368	-0.108669	-0.31792	-0.00190719	-0.538322	0.00577672	-0.00982719	0.0130421	0.00209756	0.0396908	16.5479	-2.32745	-3.84063	-1.58076	-0.851661	1.57795	-0.242232	0.101172	0.0437498	0.973873	3.2e-20	0.0247354	0.000400012	0.121289	0.399139	0.121933	0.809756	0.919886	0.965307	0.335587	7.57e-19	0.295062	0.0189098	0.467705	0.634286	0.876285	0.999817	0.999988	0.986582	0.697696	27439.3	3.98e-78
15372	GIGYF1	64599_at	64599	NA	NA	NA	NA	NA	NA	NA	NA	NA	NA	NA	NA	NA	NA	NA	NA	NA	NA	NA	NA	NA	NA	NA	NA	NA	NA	NA	NA	NA	NA	NA	NA	NA	NA	NA	NA	NA	NA	NA	NA	NA	NA	NA	NA	NA	NA	NA	8.08269	11.4479	-0.13773	-0.266684	-0.00270153	-2.85151	0.00465945	0.00665837	0.026036	-0.00540661	0.0571624	13.5241	-2.34534	-2.56141	-1.78026	-3.58673	1.01192	0.130488	0.160577	-0.0896575	1.11512	4.65e-17	0.0237116	0.014029	0.0821278	0.000853258	0.317258	0.896791	0.873181	0.928977	0.271015	3.1e-16	0.291514	0.0962705	0.404741	0.0189079	0.886811	0.999817	0.999988	0.973086	0.644993	14907	1.88e-72
15374	PLA2G2F	64600_at	64600	NA	NA	NA	NA	NA	NA	NA	NA	NA	NA	NA	NA	NA	NA	NA	NA	NA	NA	NA	NA	NA	NA	NA	NA	NA	NA	NA	NA	NA	NA	NA	NA	NA	NA	NA	NA	NA	NA	NA	NA	NA	NA	NA	NA	NA	NA	NA	6.10521	6.8114	-0.0461113	-0.116003	0.000632803	-0.0749134	0.00833106	0.00179075	0.0503986	-0.100948	-0.0318173	7.8547	-0.76647	-1.08759	0.407055	-0.0919804	1.76613	0.0342571	0.303417	-1.63406	-0.605879	7.82e-10	0.4476	0.282858	0.685995	0.927142	0.0844992	0.972831	0.763041	0.109574	0.547792	1.14e-09	0.706132	0.479721	0.879971	0.966374	0.876285	0.999817	0.999988	0.380318	0.830507	8102.66	8.75e-67
15375	VPS16	64601_at	64601	NA	NA	NA	NA	NA	NA	NA	NA	NA	NA	NA	NA	NA	NA	NA	NA	NA	NA	NA	NA	NA	NA	NA	NA	NA	NA	NA	NA	NA	NA	NA	NA	NA	NA	NA	NA	NA	NA	NA	NA	NA	NA	NA	NA	NA	NA	NA	8.68482	7.22216	0.0923547	0.206704	0.00271326	-0.174374	-0.00132235	0.0554741	0.0983514	-0.00518814	-0.0129851	10.2674	1.89256	2.38916	2.15168	-0.263949	-0.3456	1.3083	0.729968	-0.103535	-0.304839	4.03e-13	0.0651867	0.0213621	0.0371037	0.793085	0.731335	0.19775	0.469383	0.918022	0.761965	9.54e-13	0.356843	0.118793	0.306653	0.894804	0.951197	0.999817	0.999988	0.968906	0.923383	24918.7	3.13e-77
15376	ADORA2A-AS1	646023_at	646023	NA	NA	NA	NA	NA	NA	NA	NA	NA	NA	NA	NA	NA	NA	NA	NA	NA	NA	NA	NA	NA	NA	NA	NA	NA	NA	NA	NA	NA	NA	NA	NA	NA	NA	NA	NA	NA	NA	NA	NA	NA	NA	NA	NA	NA	NA	NA	6.79254	7.98106	-0.0522076	-0.118922	-0.000738085	-0.631483	0.00248936	-0.0546985	-0.0854878	-0.100902	-0.0213045	11.7905	-1.11174	-1.42835	-0.608234	-0.993294	0.676069	-1.34051	-0.659335	-2.09243	-0.519726	4.9e-15	0.272451	0.160441	0.546244	0.326145	0.502631	0.187147	0.51321	0.0423611	0.60593	1.79e-14	0.577598	0.34806	0.813253	0.570498	0.910147	0.999817	0.999988	0.260102	0.860191	16460.1	2.25e-73
15378	LINC00643	646113_at	646113	NA	NA	NA	NA	NA	NA	NA	NA	NA	NA	NA	NA	NA	NA	NA	NA	NA	NA	NA	NA	NA	NA	NA	NA	NA	NA	NA	NA	NA	NA	NA	NA	NA	NA	NA	NA	NA	NA	NA	NA	NA	NA	NA	NA	NA	NA	NA	6.36378	5.70469	0.027129	0.0254699	-0.00375439	1.33182	0.00309335	-0.00378597	-0.0565264	0.0438552	0.0748009	9.58965	0.657354	0.348097	-3.52047	2.38374	0.95594	-0.105577	-0.496078	1.03483	2.07638	3.15e-12	0.51447	0.729472	0.00103604	0.0216408	0.344466	0.916411	0.622375	0.306553	0.0438933	6.34e-12	0.748578	0.838289	0.0910562	0.121682	0.886811	0.999817	0.999988	0.59599	0.304687	18710.7	1.45e-74
15379	LRRC77P	646168_at	646168	NA	NA	NA	NA	NA	NA	NA	NA	NA	NA	NA	NA	NA	NA	NA	NA	NA	NA	NA	NA	NA	NA	NA	NA	NA	NA	NA	NA	NA	NA	NA	NA	NA	NA	NA	NA	NA	NA	NA	NA	NA	NA	NA	NA	NA	NA	NA	4.41177	4.79367	-0.0165355	-0.0187294	-0.000690366	-0.353947	-1.09e-05	-0.00222388	-0.055064	-0.0615531	-0.019228	10.9138	-0.542653	-0.346686	-0.87676	-0.858007	-0.00456115	-0.0839928	-0.654495	-1.96716	-0.722891	5.97e-14	0.590181	0.730524	0.385508	0.395664	0.996382	0.933453	0.516292	0.0556628	0.473675	1.68e-13	0.793158	0.838845	0.717147	0.631812	0.998249	0.999817	0.999988	0.289892	0.793044	16491.3	2.16e-73
15381	LOC646214	646214_at	646214	NA	NA	NA	NA	NA	NA	NA	NA	NA	NA	NA	NA	NA	NA	NA	NA	NA	NA	NA	NA	NA	NA	NA	NA	NA	NA	NA	NA	NA	NA	NA	NA	NA	NA	NA	NA	NA	NA	NA	NA	NA	NA	NA	NA	NA	NA	NA	6.94564	6.92349	-0.017675	-0.114405	0.00267718	0.822105	0.00831551	0.0436215	-0.0296131	0.101716	0.0679527	8.64966	-0.318295	-1.16204	1.8657	1.09356	1.90983	0.904056	-0.193146	1.78379	1.40188	6e-11	0.751808	0.251652	0.0689404	0.280257	0.0628665	0.371022	0.847757	0.0815436	0.168156	9.96e-11	0.883803	0.448556	0.384882	0.528781	0.876285	0.999817	0.999988	0.338864	0.52995	12308.7	1.13e-70
15382	LINC02223	646241_at	646241	NA	NA	NA	NA	NA	NA	NA	NA	NA	NA	NA	NA	NA	NA	NA	NA	NA	NA	NA	NA	NA	NA	NA	NA	NA	NA	NA	NA	NA	NA	NA	NA	NA	NA	NA	NA	NA	NA	NA	NA	NA	NA	NA	NA	NA	NA	NA	6.15677	6.12571	-0.0637766	-0.038361	0.000785161	0.512977	0.0014206	-0.0519236	-0.115714	-0.0450283	0.0148611	8.48429	-1.27326	-0.431967	0.60661	0.756484	0.361711	-1.19301	-0.836708	-0.875436	0.339892	1.02e-10	0.209794	0.667932	0.547312	0.4535	0.719346	0.239431	0.4074	0.386219	0.735599	1.64e-10	0.522279	0.797924	0.813915	0.678216	0.950056	0.999817	0.999988	0.659646	0.912639	11886.1	2.4e-70
15383	LINC01704	646268_at	646268	NA	NA	NA	NA	NA	NA	NA	NA	NA	NA	NA	NA	NA	NA	NA	NA	NA	NA	NA	NA	NA	NA	NA	NA	NA	NA	NA	NA	NA	NA	NA	NA	NA	NA	NA	NA	NA	NA	NA	NA	NA	NA	NA	NA	NA	NA	NA	5.36272	6.42086	-0.040274	-0.0929888	-0.00122655	-0.762499	0.00200175	-0.013727	0.072084	0.0251097	0.0400625	11.2518	-1.0173	-1.32483	-1.19896	-1.42269	0.644865	-0.399048	0.659472	0.617662	1.1593	2.25e-14	0.314722	0.19225	0.237134	0.162067	0.522453	0.69184	0.513123	0.540068	0.252754	6.97e-14	0.608402	0.384312	0.600539	0.388502	0.914147	0.999817	0.999988	0.76934	0.625837	14436.3	3.74e-72
15384	AZGP1P1	646282_at	646282	NA	NA	NA	NA	NA	NA	NA	NA	NA	NA	NA	NA	NA	NA	NA	NA	NA	NA	NA	NA	NA	NA	NA	NA	NA	NA	NA	NA	NA	NA	NA	NA	NA	NA	NA	NA	NA	NA	NA	NA	NA	NA	NA	NA	NA	NA	NA	6.4859	6.23915	-0.00680478	0.0178478	-0.000916119	0.25729	0.00311309	0.0399595	0.103049	0.00641845	0.0670317	9.06569	-0.142523	0.210845	-0.742538	0.398052	0.831567	0.963199	0.781712	0.130914	1.60837	1.61e-11	0.887335	0.834008	0.461814	0.692568	0.410265	0.340854	0.438683	0.896456	0.115101	2.89e-11	0.950843	0.905325	0.766298	0.838042	0.893921	0.999817	0.999988	0.960818	0.455535	14517.9	3.31e-72
15385	NAMPTP1	646309_at	646309	NA	NA	NA	NA	NA	NA	NA	NA	NA	NA	NA	NA	NA	NA	NA	NA	NA	NA	NA	NA	NA	NA	NA	NA	NA	NA	NA	NA	NA	NA	NA	NA	NA	NA	NA	NA	NA	NA	NA	NA	NA	NA	NA	NA	NA	NA	NA	6.41761	11.1385	-0.357599	-0.753268	0.00186351	0.738982	0.000159357	-0.152941	0.0301768	-0.632452	-0.279818	3.81438	-1.76518	-2.09725	0.355977	0.269448	0.0100323	-0.868846	0.0539509	-3.04022	-1.58235	0.000433014	0.0846615	0.0419107	0.723605	0.788879	0.992042	0.389774	0.957225	0.00402193	0.120925	0.000464054	0.383871	0.167298	0.897016	0.892742	0.997644	0.999817	0.999988	0.104789	0.464794	791.058	3.39e-45
15387	EBF2	64641_at	64641	NA	NA	NA	NA	NA	NA	NA	NA	NA	NA	NA	NA	NA	NA	NA	NA	NA	NA	NA	NA	NA	NA	NA	NA	NA	NA	NA	NA	NA	NA	NA	NA	NA	NA	NA	NA	NA	NA	NA	NA	NA	NA	NA	NA	NA	NA	NA	5.34302	6.25655	-0.0447231	-0.066863	-0.00161148	-0.658634	0.00109087	-0.0238396	-0.00878107	-0.0726756	0.013476	12.1211	-1.24892	-1.05316	-1.7415	-1.35861	0.388516	-0.766174	-0.0888143	-1.9764	0.431119	1.96e-15	0.218477	0.298172	0.0887734	0.181383	0.699559	0.447775	0.929643	0.0545707	0.668543	7.97e-15	0.531126	0.494597	0.415334	0.413963	0.946399	0.999817	0.999988	0.287416	0.886168	17515	5.95e-74
15388	RPL29P5	646417_at	646417	NA	NA	NA	NA	NA	NA	NA	NA	NA	NA	NA	NA	NA	NA	NA	NA	NA	NA	NA	NA	NA	NA	NA	NA	NA	NA	NA	NA	NA	NA	NA	NA	NA	NA	NA	NA	NA	NA	NA	NA	NA	NA	NA	NA	NA	NA	NA	8.15417	10.2601	-0.0464812	-0.212546	-0.000542257	-1.37486	0.00106749	-0.0215219	-0.236946	0.0168239	0.0374573	7.88598	-0.514963	-1.32818	-0.232488	-1.12514	0.150833	-0.274413	-0.950783	0.181514	0.475412	7.06e-10	0.609226	0.191151	0.817266	0.266795	0.880815	0.785087	0.347049	0.856821	0.636909	1.03e-09	0.805127	0.383014	0.934974	0.513549	0.97855	0.999817	0.999988	0.943327	0.872748	6421.09	1.27e-64
15389	MFSD14A	64645_at	64645	NA	NA	NA	NA	NA	NA	NA	NA	NA	NA	NA	NA	NA	NA	NA	NA	NA	NA	NA	NA	NA	NA	NA	NA	NA	NA	NA	NA	NA	NA	NA	NA	NA	NA	NA	NA	NA	NA	NA	NA	NA	NA	NA	NA	NA	NA	NA	9.19004	5.96429	0.0710433	0.201079	0.00245077	3.35843	-0.00373738	0.0172328	0.185033	0.0810099	0.0227197	5.26983	0.904808	1.44446	1.2079	3.15949	-0.607065	0.252589	0.853524	1.00475	0.33149	4.2e-06	0.370628	0.155884	0.233711	0.00289731	0.547012	0.801794	0.398117	0.320661	0.741891	4.8e-06	0.651093	0.34216	0.597616	0.0378317	0.917635	0.999817	0.999988	0.607472	0.915343	10779.2	1.94e-69
15390	ARIH2OS	646450_at	646450	NA	NA	NA	NA	NA	NA	NA	NA	NA	NA	NA	NA	NA	NA	NA	NA	NA	NA	NA	NA	NA	NA	NA	NA	NA	NA	NA	NA	NA	NA	NA	NA	NA	NA	NA	NA	NA	NA	NA	NA	NA	NA	NA	NA	NA	NA	NA	5.18825	3.76997	0.0519823	0.0877645	0.00231604	1.18063	0.00113165	0.030783	-0.12773	0.171186	0.00418984	5.30946	1.05527	1.00492	1.81949	1.77039	0.292991	0.719191	-0.939144	3.38423	0.0974404	3.69e-06	0.297218	0.320576	0.0758302	0.0837783	0.770944	0.475929	0.352923	0.00153654	0.922831	4.22e-06	0.595603	0.516696	0.394262	0.264766	0.959431	0.999817	0.999988	0.0708336	0.978105	8728.5	1.78e-67
15391	CSRNP1	64651_at	64651	NA	NA	NA	NA	NA	NA	NA	NA	NA	NA	NA	NA	NA	NA	NA	NA	NA	NA	NA	NA	NA	NA	NA	NA	NA	NA	NA	NA	NA	NA	NA	NA	NA	NA	NA	NA	NA	NA	NA	NA	NA	NA	NA	NA	NA	NA	NA	7.97463	11.581	-0.192254	-0.206956	-0.000998732	-4.05491	-0.00136893	0.0542167	0.642122	-0.145117	-0.0371365	9.50861	-2.27532	-1.3815	-0.457418	-3.54484	-0.206626	0.738459	2.75244	-1.67252	-0.503505	4.05e-12	0.0279492	0.174288	0.649683	0.000964845	0.837281	0.464262	0.00863892	0.10171	0.617189	8e-12	0.303994	0.364273	0.865303	0.0202093	0.970602	0.999817	0.999988	0.36986	0.864606	7011.73	1.93e-65
15392	LINC02743	646522_at	646522	NA	NA	NA	NA	NA	NA	NA	NA	NA	NA	NA	NA	NA	NA	NA	NA	NA	NA	NA	NA	NA	NA	NA	NA	NA	NA	NA	NA	NA	NA	NA	NA	NA	NA	NA	NA	NA	NA	NA	NA	NA	NA	NA	NA	NA	NA	NA	5.18295	8.09639	-0.130244	-0.283543	-0.00419014	-1.26559	0.000815499	-0.0715597	-0.0618382	-0.184585	-0.112011	8.4154	-1.95135	-2.3961	-2.42942	-1.40062	0.155825	-1.23388	-0.335559	-2.69314	-1.92254	1.27e-10	0.0575746	0.0210102	0.019391	0.16853	0.876903	0.223975	0.738842	0.0100625	0.0612032	2.02e-10	0.34884	0.117726	0.245013	0.397427	0.978503	0.999817	0.999988	0.153262	0.349718	4745.24	8.23e-62
15393	LOC646548	646548_at	646548	NA	NA	NA	NA	NA	NA	NA	NA	NA	NA	NA	NA	NA	NA	NA	NA	NA	NA	NA	NA	NA	NA	NA	NA	NA	NA	NA	NA	NA	NA	NA	NA	NA	NA	NA	NA	NA	NA	NA	NA	NA	NA	NA	NA	NA	NA	NA	5.99686	7.3321	-0.0345044	-0.1093	-0.00198146	-0.843478	-0.000943483	-0.0403785	-0.0904833	-0.0567281	-0.0292117	11.839	-0.803072	-1.43485	-1.78468	-1.45011	-0.280059	-1.08157	-0.762749	-1.28577	-0.778883	4.28e-15	0.426367	0.15859	0.0813959	0.15431	0.78078	0.285494	0.449793	0.20543	0.44033	1.59e-14	0.691608	0.345834	0.403014	0.376908	0.961417	0.999817	0.999988	0.501854	0.774875	15326.1	1.04e-72
15394	HHIP-AS1	646576_at	646576	NA	NA	NA	NA	NA	NA	NA	NA	NA	NA	NA	NA	NA	NA	NA	NA	NA	NA	NA	NA	NA	NA	NA	NA	NA	NA	NA	NA	NA	NA	NA	NA	NA	NA	NA	NA	NA	NA	NA	NA	NA	NA	NA	NA	NA	NA	NA	7.34547	7.3369	-0.0739543	-0.140342	0.00283523	1.14056	0.00847669	0.00578951	0.0709442	0.0847776	0.124805	8.31915	-1.20872	-1.29376	1.79327	1.37698	1.76695	0.1089	0.419963	1.34936	2.33684	1.73e-10	0.233401	0.20268	0.0799917	0.175673	0.0843615	0.91379	0.676611	0.184311	0.0241932	2.71e-10	0.54406	0.394842	0.400783	0.407035	0.876285	0.999817	0.999988	0.480162	0.231416	11340.3	6.56e-70
15395	LOC646588	646588_at	646588	NA	NA	NA	NA	NA	NA	NA	NA	NA	NA	NA	NA	NA	NA	NA	NA	NA	NA	NA	NA	NA	NA	NA	NA	NA	NA	NA	NA	NA	NA	NA	NA	NA	NA	NA	NA	NA	NA	NA	NA	NA	NA	NA	NA	NA	NA	NA	6.86937	7.85525	-0.0492963	-0.177643	-0.00147813	0.372355	0.00795671	0.0202827	-0.0612921	-0.0470991	0.0161986	9.8194	-0.888248	-1.80541	-1.03069	0.495593	1.82847	0.420602	-0.399997	-0.826452	0.334373	1.56e-12	0.379368	0.0780419	0.308471	0.622715	0.0744469	0.676148	0.691146	0.413127	0.73973	3.3e-12	0.657455	0.236289	0.663711	0.795532	0.876285	0.999817	0.999988	0.680171	0.914453	12053.4	1.78e-70
15396	IGF2BP2-AS1	646600_at	646600	NA	NA	NA	NA	NA	NA	NA	NA	NA	NA	NA	NA	NA	NA	NA	NA	NA	NA	NA	NA	NA	NA	NA	NA	NA	NA	NA	NA	NA	NA	NA	NA	NA	NA	NA	NA	NA	NA	NA	NA	NA	NA	NA	NA	NA	NA	NA	6.56159	8.68228	-0.0851402	-0.22298	-0.00262575	-0.969385	0.00400425	-0.0627767	-0.0221801	-0.0454459	0.0626362	11.7169	-1.65618	-2.44651	-1.97662	-1.39289	0.993413	-1.40539	-0.156268	-0.860901	1.39583	6.02e-15	0.104993	0.0186055	0.0545454	0.17084	0.326087	0.167116	0.876556	0.394086	0.169958	2.15e-14	0.408725	0.110873	0.355444	0.400656	0.886811	0.999817	0.999988	0.665495	0.532561	12818.5	4.76e-71
15397	LYPD8	646627_at	646627	NA	NA	NA	NA	NA	NA	NA	NA	NA	NA	NA	NA	NA	NA	NA	NA	NA	NA	NA	NA	NA	NA	NA	NA	NA	NA	NA	NA	NA	NA	NA	NA	NA	NA	NA	NA	NA	NA	NA	NA	NA	NA	NA	NA	NA	NA	NA	7.39272	6.7497	-0.10668	0.030361	-0.0036253	1.49039	-0.00431302	-0.117896	-0.0478542	0.120018	0.157833	8.40691	-1.91526	0.307447	-2.51877	1.97649	-0.98756	-2.43597	-0.311172	2.09835	3.24623	1.31e-10	0.0621505	0.759993	0.015592	0.05456	0.328914	0.0190864	0.757179	0.0418077	0.00227375	2.08e-10	0.354437	0.858202	0.228749	0.206874	0.886811	0.999817	0.999988	0.258719	0.0705692	13863.7	8.89e-72
15398	SYNDIG1L	646658_at	646658	NA	NA	NA	NA	NA	NA	NA	NA	NA	NA	NA	NA	NA	NA	NA	NA	NA	NA	NA	NA	NA	NA	NA	NA	NA	NA	NA	NA	NA	NA	NA	NA	NA	NA	NA	NA	NA	NA	NA	NA	NA	NA	NA	NA	NA	NA	NA	7.42421	8.50343	-0.019486	-0.0771267	-0.00189334	-0.991186	0.00542811	0.0153159	-0.0342171	0.0606307	-0.00447299	11.2663	-0.372139	-0.830796	-1.39929	-1.39825	1.32211	0.336629	-0.236679	1.12761	-0.0978624	2.16e-14	0.711624	0.410696	0.168927	0.169235	0.193149	0.73804	0.814034	0.26576	0.922498	6.71e-14	0.86352	0.600491	0.528827	0.398217	0.876285	0.999817	0.999988	0.564812	0.978066	15816.1	5.29e-73
15399	CNN2P10	646693_at	646693	NA	NA	NA	NA	NA	NA	NA	NA	NA	NA	NA	NA	NA	NA	NA	NA	NA	NA	NA	NA	NA	NA	NA	NA	NA	NA	NA	NA	NA	NA	NA	NA	NA	NA	NA	NA	NA	NA	NA	NA	NA	NA	NA	NA	NA	NA	NA	7.25895	9.016	-0.0827218	-0.227344	-0.00134585	-0.543889	0.00656531	0.0434205	0.0204629	0.0516986	0.0350746	10.261	-1.35703	-2.10359	-0.854401	-0.659063	1.3736	0.819766	0.121582	0.825911	0.659169	4.1e-13	0.181879	0.0413241	0.397636	0.513382	0.176712	0.416887	0.903799	0.413431	0.513316	9.71e-13	0.492683	0.165925	0.725292	0.722158	0.876285	0.999817	0.999988	0.680345	0.813324	11156.8	9.3e-70
15400	DPPA5P4	646701_at	646701	NA	NA	NA	NA	NA	NA	NA	NA	NA	NA	NA	NA	NA	NA	NA	NA	NA	NA	NA	NA	NA	NA	NA	NA	NA	NA	NA	NA	NA	NA	NA	NA	NA	NA	NA	NA	NA	NA	NA	NA	NA	NA	NA	NA	NA	NA	NA	5.11821	6.82272	-0.124739	-0.176053	-0.00170682	-0.668987	0.0044193	-0.109776	0.00962623	-0.167603	-0.0569942	7.23728	-1.90729	-1.51832	-1.00994	-0.755576	0.86179	-1.93173	0.0533092	-2.49563	-0.998339	5.97e-09	0.0632027	0.136279	0.318193	0.454038	0.393602	0.0600246	0.957733	0.0165047	0.323721	8.01e-09	0.355932	0.318121	0.671156	0.678449	0.891745	0.999817	0.999988	0.184387	0.688738	4819.44	5.9e-62
15401	LOC646736	646736_at	646736	NA	NA	NA	NA	NA	NA	NA	NA	NA	NA	NA	NA	NA	NA	NA	NA	NA	NA	NA	NA	NA	NA	NA	NA	NA	NA	NA	NA	NA	NA	NA	NA	NA	NA	NA	NA	NA	NA	NA	NA	NA	NA	NA	NA	NA	NA	NA	4.70067	4.85905	-0.00981865	-0.0627265	-0.00030954	0.388744	0.00401023	0.00900617	-0.0129524	0.0132348	0.0627364	11.6419	-0.339093	-1.22187	-0.413695	0.991694	1.76633	0.357958	-0.162013	0.44511	2.48211	7.43e-15	0.736197	0.228439	0.681161	0.326916	0.0844666	0.722132	0.872058	0.658481	0.0170601	2.59e-14	0.876638	0.423184	0.878137	0.571215	0.876285	0.999817	0.999988	0.841521	0.201738	20734	1.61e-75
15402	LOC646762	646762_at	646762	NA	NA	NA	NA	NA	NA	NA	NA	NA	NA	NA	NA	NA	NA	NA	NA	NA	NA	NA	NA	NA	NA	NA	NA	NA	NA	NA	NA	NA	NA	NA	NA	NA	NA	NA	NA	NA	NA	NA	NA	NA	NA	NA	NA	NA	NA	NA	7.73066	7.3093	0.0227667	-0.0192945	0.00213279	0.531519	0.00730877	-0.0118862	-0.19809	0.0411281	0.111969	8.44341	0.379086	-0.181208	1.3743	0.653738	1.55209	-0.227775	-1.19463	0.6669	2.13585	1.16e-10	0.706497	0.857059	0.176497	0.516775	0.127998	0.820905	0.238805	0.508413	0.038449	1.86e-10	0.860939	0.917822	0.537172	0.724883	0.876285	0.999817	0.999988	0.748742	0.288467	13036.3	3.32e-71
15403	FBXW4	6468_at	6468	NA	NA	NA	NA	NA	NA	NA	NA	NA	NA	NA	NA	NA	NA	NA	NA	NA	NA	NA	NA	NA	NA	NA	NA	NA	NA	NA	NA	NA	NA	NA	NA	NA	NA	NA	NA	NA	NA	NA	NA	NA	NA	NA	NA	NA	NA	NA	9.28977	10.7604	-0.0321472	-0.177661	0.000627317	-0.842274	0.00797452	0.0434028	-0.055689	-0.0541221	-0.0480665	17.8226	-0.767502	-2.3924	0.579589	-1.48538	2.42816	1.19256	-0.481548	-1.25833	-1.31466	1.98e-21	0.446993	0.021197	0.565228	0.144766	0.0194504	0.239606	0.632578	0.215086	0.195619	8.7e-20	0.705612	0.118395	0.82287	0.363017	0.876285	0.999817	0.999988	0.509865	0.562764	38700.8	2.52e-81
15404	LAGE3P1	646808_at	646808	NA	NA	NA	NA	NA	NA	NA	NA	NA	NA	NA	NA	NA	NA	NA	NA	NA	NA	NA	NA	NA	NA	NA	NA	NA	NA	NA	NA	NA	NA	NA	NA	NA	NA	NA	NA	NA	NA	NA	NA	NA	NA	NA	NA	NA	NA	NA	8.52425	8.53004	0.00929271	0.0129736	-0.000490794	-0.264255	0.00327875	0.0233922	0.0287713	0.0948115	0.0566181	14.2387	0.223592	0.176068	-0.456993	-0.469661	1.00614	0.647753	0.25073	2.22157	1.56064	7.58e-18	0.824138	0.86107	0.649986	0.640979	0.32	0.520601	0.803222	0.0316482	0.125966	6.52e-17	0.921515	0.920283	0.865303	0.808129	0.886811	0.999817	0.999988	0.234171	0.470627	33094.4	7.19e-80
15407	LOC646903	646903_at	646903	NA	NA	NA	NA	NA	NA	NA	NA	NA	NA	NA	NA	NA	NA	NA	NA	NA	NA	NA	NA	NA	NA	NA	NA	NA	NA	NA	NA	NA	NA	NA	NA	NA	NA	NA	NA	NA	NA	NA	NA	NA	NA	NA	NA	NA	NA	NA	5.2425	4.29683	-0.0681326	0.0183727	-0.000193147	1.69793	0.000573001	0.0106897	-0.00428345	-0.101154	0.0372489	5.20706	-1.19013	0.181017	-0.130564	2.19083	0.127653	0.214897	-0.0270999	-1.72071	0.745399	5.17e-06	0.240548	0.857208	0.896731	0.0339533	0.899021	0.830868	0.978506	0.0925202	0.460101	5.89e-06	0.551159	0.917885	0.963591	0.157192	0.980527	0.999817	0.999988	0.356914	0.785294	6599.03	7.08e-65
15408	CTAGE1	64693_at	64693	NA	NA	NA	NA	NA	NA	NA	NA	NA	NA	NA	NA	NA	NA	NA	NA	NA	NA	NA	NA	NA	NA	NA	NA	NA	NA	NA	NA	NA	NA	NA	NA	NA	NA	NA	NA	NA	NA	NA	NA	NA	NA	NA	NA	NA	NA	NA	5.03552	3.61012	0.0203752	0.135153	0.00178344	0.776927	0.00216823	-0.0563353	-0.0592236	0.0680856	0.0593945	5.57686	0.453695	1.69745	1.53681	1.27788	0.615749	-1.44367	-0.477629	1.4764	1.51511	1.52e-06	0.652338	0.0968674	0.131695	0.208172	0.541318	0.156105	0.635342	0.147151	0.137089	1.77e-06	0.831326	0.264681	0.483893	0.448449	0.917635	0.999817	0.999988	0.433879	0.487791	9891.79	1.22e-68
15409	HRCT1	646962_at	646962	NA	NA	NA	NA	NA	NA	NA	NA	NA	NA	NA	NA	NA	NA	NA	NA	NA	NA	NA	NA	NA	NA	NA	NA	NA	NA	NA	NA	NA	NA	NA	NA	NA	NA	NA	NA	NA	NA	NA	NA	NA	NA	NA	NA	NA	NA	NA	7.45801	8.92738	0.0108331	-0.101468	-0.00244109	-1.44682	0.00779386	0.0485768	0.492538	-0.0241864	-0.0149496	10.7721	0.188419	-0.995421	-1.64305	-1.8588	1.72885	0.972355	3.10272	-0.409662	-0.297875	9.04e-14	0.851438	0.325122	0.107694	0.0699345	0.0910375	0.336333	0.00338945	0.684096	0.767239	2.44e-13	0.934893	0.521275	0.448752	0.23943	0.876285	0.999817	0.999988	0.856147	0.925329	13239.1	2.38e-71
15410	LINC00598	646982_at	646982	NA	NA	NA	NA	NA	NA	NA	NA	NA	NA	NA	NA	NA	NA	NA	NA	NA	NA	NA	NA	NA	NA	NA	NA	NA	NA	NA	NA	NA	NA	NA	NA	NA	NA	NA	NA	NA	NA	NA	NA	NA	NA	NA	NA	NA	NA	NA	5.48725	5.60364	0.0118291	-0.0500214	0.000127184	0.240395	0.00344106	0.031613	0.00749089	0.0140629	0.0382774	9.59054	0.291824	-0.696035	0.121422	0.438068	1.08267	0.897551	0.0669321	0.337853	1.0818	3.14e-12	0.77183	0.490166	0.903925	0.663538	0.285012	0.374442	0.946947	0.737124	0.285396	6.32e-12	0.894569	0.665216	0.965832	0.820359	0.883728	0.999817	0.999988	0.882814	0.656618	14416.6	3.85e-72
15411	TMPRSS3	64699_at	64699	NA	NA	NA	NA	NA	NA	NA	NA	NA	NA	NA	NA	NA	NA	NA	NA	NA	NA	NA	NA	NA	NA	NA	NA	NA	NA	NA	NA	NA	NA	NA	NA	NA	NA	NA	NA	NA	NA	NA	NA	NA	NA	NA	NA	NA	NA	NA	5.40617	6.6886	-0.0110813	-0.104596	-0.000703695	-1.05925	0.000841759	-0.00462921	0.0568044	-0.0940872	-0.00768576	11.5283	-0.275307	-1.46571	-0.67656	-1.94389	0.266716	-0.13236	0.511141	-2.27636	-0.21875	1.02e-14	0.784404	0.150031	0.502322	0.0584966	0.790968	0.895319	0.611877	0.0278816	0.827884	3.43e-14	0.901863	0.334709	0.788442	0.2157	0.964079	0.999817	0.999988	0.223526	0.944926	14193.1	5.37e-72
15413	C6orf132	647024_at	647024	NA	NA	NA	NA	NA	NA	NA	NA	NA	NA	NA	NA	NA	NA	NA	NA	NA	NA	NA	NA	NA	NA	NA	NA	NA	NA	NA	NA	NA	NA	NA	NA	NA	NA	NA	NA	NA	NA	NA	NA	NA	NA	NA	NA	NA	NA	NA	5.39251	7.07656	-0.117819	-0.121739	-0.00168818	-1.4242	0.000315821	0.00868008	-0.0930586	-0.0540559	0.0421395	10.3494	-2.48372	-1.44751	-1.37722	-2.21771	0.084911	0.21059	-0.710521	-1.10973	1.01768	3.15e-13	0.0169932	0.155033	0.175598	0.0319292	0.932728	0.834206	0.481232	0.273308	0.314543	7.64e-13	0.277972	0.341063	0.536279	0.151589	0.988588	0.999817	0.999988	0.570779	0.681694	10168.2	6.78e-69
15414	LOC647070	647070_at	647070	NA	NA	NA	NA	NA	NA	NA	NA	NA	NA	NA	NA	NA	NA	NA	NA	NA	NA	NA	NA	NA	NA	NA	NA	NA	NA	NA	NA	NA	NA	NA	NA	NA	NA	NA	NA	NA	NA	NA	NA	NA	NA	NA	NA	NA	NA	NA	5.86601	8.82177	-0.0770549	-0.225865	-0.00323089	-2.20529	-0.00173628	-0.0123654	-0.0602624	-0.135815	-0.192011	8.0002	-1.00726	-1.66532	-1.6344	-2.12938	-0.289464	-0.186027	-0.285312	-1.72891	-2.87542	4.87e-10	0.319467	0.103148	0.109503	0.039011	0.773623	0.853302	0.77678	0.0910266	0.0062614	7.23e-10	0.612412	0.272931	0.451873	0.170013	0.959832	0.999817	0.999988	0.354964	0.119968	4626.99	1.41e-61
15415	COPS7B	64708_at	64708	NA	NA	NA	NA	NA	NA	NA	NA	NA	NA	NA	NA	NA	NA	NA	NA	NA	NA	NA	NA	NA	NA	NA	NA	NA	NA	NA	NA	NA	NA	NA	NA	NA	NA	NA	NA	NA	NA	NA	NA	NA	NA	NA	NA	NA	NA	NA	8.16651	8.08478	-0.0647255	-0.029804	0.000657585	0.504409	0.000135096	-0.0214829	-0.0996803	-0.00715249	0.020208	15.6812	-1.8096	-0.46999	0.711467	1.04169	0.0481709	-0.691234	-1.00937	-0.194737	0.64724	2.33e-19	0.077378	0.640746	0.480651	0.3034	0.961804	0.493148	0.318466	0.846519	0.52093	3.8e-18	0.37278	0.778382	0.777532	0.550847	0.992914	0.999817	0.999988	0.940048	0.817586	41010.6	7.28e-82
15416	STMP1	647087_at	647087	NA	NA	NA	NA	NA	NA	NA	NA	NA	NA	NA	NA	NA	NA	NA	NA	NA	NA	NA	NA	NA	NA	NA	NA	NA	NA	NA	NA	NA	NA	NA	NA	NA	NA	NA	NA	NA	NA	NA	NA	NA	NA	NA	NA	NA	NA	NA	7.99225	8.93964	-0.138611	-0.166645	0.00161671	0.290658	-0.00467082	-0.0395475	-0.0924177	-0.0668178	-0.0382506	8.84059	-1.97585	-1.33985	0.891838	0.306046	-0.84915	-0.648784	-0.477138	-0.927542	-0.62464	3.27e-11	0.0546359	0.18736	0.377462	0.761052	0.400518	0.519941	0.635689	0.358842	0.535521	5.62e-11	0.344948	0.378791	0.713032	0.877476	0.892878	0.999817	0.999988	0.638682	0.824519	10211.5	6.19e-69
15417	NUCKS1	64710_at	64710	NA	NA	NA	NA	NA	NA	NA	NA	NA	NA	NA	NA	NA	NA	NA	NA	NA	NA	NA	NA	NA	NA	NA	NA	NA	NA	NA	NA	NA	NA	NA	NA	NA	NA	NA	NA	NA	NA	NA	NA	NA	NA	NA	NA	NA	NA	NA	10.1693	9.5979	0.0256289	0.112496	0.000649601	-0.309483	-0.00158405	0.0218394	0.0634868	-0.0355552	-0.0782148	10.8091	0.416044	1.03003	0.408085	-0.371101	-0.327954	0.408014	0.373272	-0.562078	-1.45456	8.11e-14	0.679455	0.308775	0.685244	0.712391	0.744544	0.685296	0.710787	0.576992	0.153079	2.21e-13	0.846036	0.50636	0.879575	0.849665	0.9548	0.999817	0.999988	0.79276	0.5102	21439.1	7.85e-76
15418	LINC01192	647107_at	647107	NA	NA	NA	NA	NA	NA	NA	NA	NA	NA	NA	NA	NA	NA	NA	NA	NA	NA	NA	NA	NA	NA	NA	NA	NA	NA	NA	NA	NA	NA	NA	NA	NA	NA	NA	NA	NA	NA	NA	NA	NA	NA	NA	NA	NA	NA	NA	5.71247	5.98271	-0.0300368	-0.0454617	-0.00124631	0.207533	-0.00152311	0.0188016	-0.0794654	0.0248036	0.0500408	10.3116	-0.746235	-0.637051	-1.19825	0.380853	-0.4826	0.537578	-0.715044	0.600096	1.42423	3.53e-13	0.459601	0.527482	0.237409	0.705195	0.631837	0.59365	0.478461	0.551604	0.161623	8.45e-13	0.713626	0.69513	0.600789	0.845369	0.934301	0.999817	0.999988	0.777497	0.522814	15845.7	5.08e-73
15419	HS3ST6	64711_at	64711	NA	NA	NA	NA	NA	NA	NA	NA	NA	NA	NA	NA	NA	NA	NA	NA	NA	NA	NA	NA	NA	NA	NA	NA	NA	NA	NA	NA	NA	NA	NA	NA	NA	NA	NA	NA	NA	NA	NA	NA	NA	NA	NA	NA	NA	NA	NA	5.02744	7.25374	-0.107035	-0.22169	-0.0024964	-1.29221	0.00773475	0.00357462	0.0595845	0.00723174	0.010254	8.90434	-1.89392	-2.21252	-1.70941	-1.68894	1.74549	0.0727931	0.381857	0.124613	0.207856	2.67e-11	0.0650018	0.0323116	0.0946112	0.098498	0.0880702	0.94231	0.704455	0.901413	0.836326	4.66e-11	0.356783	0.14667	0.426147	0.29018	0.876285	0.999817	0.999988	0.962393	0.948645	6227.33	2.45e-64
15421	UNKL	64718_at	64718	NA	NA	NA	NA	NA	NA	NA	NA	NA	NA	NA	NA	NA	NA	NA	NA	NA	NA	NA	NA	NA	NA	NA	NA	NA	NA	NA	NA	NA	NA	NA	NA	NA	NA	NA	NA	NA	NA	NA	NA	NA	NA	NA	NA	NA	NA	NA	6.99872	7.35529	0.046088	-0.0807282	0.00129185	-0.0459639	0.00172834	0.0211042	0.0992609	0.0775	0.0531893	16.1266	1.45655	-1.43903	1.57996	-0.107301	0.696631	0.767596	1.13619	2.3852	1.92574	8.32e-20	0.152531	0.157408	0.121472	0.915051	0.489797	0.446938	0.262194	0.0215654	0.0607909	1.63e-18	0.464085	0.344101	0.467969	0.959399	0.907771	0.999817	0.999988	0.205362	0.348826	38490.8	2.83e-81
15423	ASCL5	647219_at	647219	NA	NA	NA	NA	NA	NA	NA	NA	NA	NA	NA	NA	NA	NA	NA	NA	NA	NA	NA	NA	NA	NA	NA	NA	NA	NA	NA	NA	NA	NA	NA	NA	NA	NA	NA	NA	NA	NA	NA	NA	NA	NA	NA	NA	NA	NA	NA	6.20162	7.73473	-0.0967908	-0.145918	-0.00324745	-0.720704	0.00442675	0.0275036	-0.109345	0.0229683	-0.029493	11.5684	-2.0867	-1.77435	-2.70934	-1.1477	1.21715	0.682402	-0.853798	0.482212	-0.728413	9.14e-15	0.0429033	0.0831122	0.00965343	0.257461	0.23021	0.498659	0.397966	0.63211	0.470324	3.1e-14	0.329418	0.243448	0.189575	0.503265	0.877264	0.999817	0.999988	0.826374	0.791885	14064.6	6.53e-72
15424	CTAGE11P	647288_at	647288	NA	NA	NA	NA	NA	NA	NA	NA	NA	NA	NA	NA	NA	NA	NA	NA	NA	NA	NA	NA	NA	NA	NA	NA	NA	NA	NA	NA	NA	NA	NA	NA	NA	NA	NA	NA	NA	NA	NA	NA	NA	NA	NA	NA	NA	NA	NA	5.39106	5.44344	0.0473142	-0.0260159	-0.000536983	0.147667	0.00480055	-0.0274425	0.0719178	0.0483663	0.00888496	9.34239	1.1705	-0.363015	-0.514087	0.269843	1.51463	-0.781322	0.644391	1.16522	0.251809	6.77e-12	0.24827	0.718379	0.609833	0.788577	0.137211	0.43891	0.522758	0.250378	0.802393	1.29e-11	0.557958	0.830873	0.845464	0.892514	0.876285	0.999817	0.999988	0.551075	0.937834	13994.1	7.27e-72
15425	GMNC	647309_at	647309	NA	NA	NA	NA	NA	NA	NA	NA	NA	NA	NA	NA	NA	NA	NA	NA	NA	NA	NA	NA	NA	NA	NA	NA	NA	NA	NA	NA	NA	NA	NA	NA	NA	NA	NA	NA	NA	NA	NA	NA	NA	NA	NA	NA	NA	NA	NA	6.90829	8.46019	-0.106646	-0.140969	-0.00246603	-0.763816	0.00312202	-0.0953813	-0.0621915	-0.0462478	-0.0413479	8.70212	-1.58119	-1.17888	-1.41493	-0.83652	0.590352	-1.62753	-0.333968	-0.667754	-0.702309	5.08e-11	0.121191	0.244953	0.164318	0.407505	0.558056	0.110959	0.740033	0.507873	0.486285	8.51e-11	0.428512	0.440898	0.523013	0.640687	0.920814	0.999817	0.999988	0.748376	0.799327	8254.12	5.89e-67
15426	TEX22	647310_at	647310	NA	NA	NA	NA	NA	NA	NA	NA	NA	NA	NA	NA	NA	NA	NA	NA	NA	NA	NA	NA	NA	NA	NA	NA	NA	NA	NA	NA	NA	NA	NA	NA	NA	NA	NA	NA	NA	NA	NA	NA	NA	NA	NA	NA	NA	NA	NA	7.41014	8.09889	-0.0464607	-0.0903839	-0.000887568	-0.132357	0.00363849	-0.0162262	-0.0753783	-0.00530854	0.0435293	17.5863	-1.45422	-1.59567	-1.07508	-0.306012	1.45245	-0.584502	-0.854523	-0.16181	1.56085	3.27e-21	0.153174	0.117915	0.288355	0.761078	0.153663	0.561948	0.397569	0.872217	0.125917	1.31e-19	0.464086	0.293247	0.646552	0.877476	0.876285	0.999817	0.999988	0.949775	0.470627	42321.3	3.71e-82
15427	LINC02026	647323_at	647323	NA	NA	NA	NA	NA	NA	NA	NA	NA	NA	NA	NA	NA	NA	NA	NA	NA	NA	NA	NA	NA	NA	NA	NA	NA	NA	NA	NA	NA	NA	NA	NA	NA	NA	NA	NA	NA	NA	NA	NA	NA	NA	NA	NA	NA	NA	NA	6.46094	8.53773	-0.0729493	-0.155872	-0.00191782	-1.92638	0.0119313	-0.0242559	-0.0927902	-0.0583534	-0.00796516	8.23554	-1.0143	-1.22242	-1.03193	-1.97849	2.11577	-0.388139	-0.467283	-0.790125	-0.126875	2.27e-10	0.316135	0.228232	0.307898	0.0543267	0.0402166	0.699835	0.642665	0.433807	0.899633	3.49e-10	0.609584	0.422992	0.663223	0.206334	0.876285	0.999817	0.999988	0.696041	0.970625	6350.63	1.61e-64
15430	SMAP2	64744_at	64744	NA	NA	NA	NA	NA	NA	NA	NA	NA	NA	NA	NA	NA	NA	NA	NA	NA	NA	NA	NA	NA	NA	NA	NA	NA	NA	NA	NA	NA	NA	NA	NA	NA	NA	NA	NA	NA	NA	NA	NA	NA	NA	NA	NA	NA	NA	NA	9.9278	5.8966	0.123173	0.537408	5.59e-05	1.05465	-0.00747336	-0.0279801	0.0122092	0.242985	0.139692	5.36471	1.6153	3.97512	0.0283675	1.02163	-1.24995	-0.422293	0.0579907	3.10316	2.09867	3.07e-06	0.113587	0.000265622	0.977501	0.312691	0.218105	0.674923	0.954026	0.00338533	0.0417781	3.53e-06	0.419169	0.0164879	0.992025	0.559234	0.876285	0.999817	0.999988	0.0982512	0.299261	13338.6	2.03e-71
15431	METTL17	64745_at	64745	NA	NA	NA	NA	NA	NA	NA	NA	NA	NA	NA	NA	NA	NA	NA	NA	NA	NA	NA	NA	NA	NA	NA	NA	NA	NA	NA	NA	NA	NA	NA	NA	NA	NA	NA	NA	NA	NA	NA	NA	NA	NA	NA	NA	NA	NA	NA	9.24465	9.00888	0.0260501	0.0200921	0.00315248	-0.425009	0.000590234	0.072634	0.0671486	0.120922	0.0900624	11.8631	0.49446	0.215107	2.31563	-0.595891	0.142883	1.58667	0.461628	2.23518	1.95839	4e-15	0.623508	0.830705	0.0254334	0.554383	0.887052	0.119942	0.646684	0.0306723	0.0567158	1.5e-14	0.81316	0.903456	0.266868	0.750958	0.979349	0.999817	0.999988	0.231365	0.339364	24225.6	5.73e-77
15433	MFSD1	64747_at	64747	NA	NA	NA	NA	NA	NA	NA	NA	NA	NA	NA	NA	NA	NA	NA	NA	NA	NA	NA	NA	NA	NA	NA	NA	NA	NA	NA	NA	NA	NA	NA	NA	NA	NA	NA	NA	NA	NA	NA	NA	NA	NA	NA	NA	NA	NA	NA	8.74969	6.91415	0.0458043	0.225567	0.0045377	0.359576	-0.00961106	0.0117188	0.00967966	-0.048956	-0.0865645	5.07315	0.48444	1.3456	1.85723	0.280913	-1.29641	0.14264	0.0370789	-0.504225	-1.04884	8.03e-06	0.630541	0.185509	0.0701617	0.780129	0.201777	0.887243	0.970594	0.616687	0.300134	9.07e-06	0.816333	0.376563	0.387792	0.888506	0.876285	0.999817	0.999988	0.817366	0.66958	6737.85	4.54e-65
15434	FRG2EP	647476_at	647476	NA	NA	NA	NA	NA	NA	NA	NA	NA	NA	NA	NA	NA	NA	NA	NA	NA	NA	NA	NA	NA	NA	NA	NA	NA	NA	NA	NA	NA	NA	NA	NA	NA	NA	NA	NA	NA	NA	NA	NA	NA	NA	NA	NA	NA	NA	NA	4.61832	5.4625	-0.00850143	-0.0951339	0.000182608	-0.445582	0.00276434	-0.0195094	-0.0258926	-0.0997739	-0.047486	6.54109	-0.146739	-0.926182	0.121975	-0.568106	0.608529	-0.387547	-0.161869	-1.67709	-0.938977	6.07e-08	0.884026	0.35954	0.903489	0.572929	0.54605	0.700271	0.87217	0.100809	0.353007	7.59e-08	0.949239	0.553402	0.965622	0.764629	0.917635	0.999817	0.999988	0.36776	0.712152	4999.57	2.69e-62
15435	PLPPR2	64748_at	64748	NA	NA	NA	NA	NA	NA	NA	NA	NA	NA	NA	NA	NA	NA	NA	NA	NA	NA	NA	NA	NA	NA	NA	NA	NA	NA	NA	NA	NA	NA	NA	NA	NA	NA	NA	NA	NA	NA	NA	NA	NA	NA	NA	NA	NA	NA	NA	9.37004	9.57262	0.00822809	0.0393153	-0.00381798	-0.405621	0.00160453	0.00395212	0.0705726	0.0960109	-0.0383995	13.2603	0.164292	0.442777	-2.95017	-0.598252	0.408601	0.0908181	0.510371	1.8669	-0.878369	9.22e-17	0.870274	0.660155	0.00513049	0.552822	0.684868	0.92806	0.612412	0.0687686	0.384644	5.6e-16	0.943202	0.792341	0.151628	0.749949	0.943453	0.999817	0.999988	0.314502	0.735885	27539.7	3.68e-78
15437	CCDC136	64753_at	64753	NA	NA	NA	NA	NA	NA	NA	NA	NA	NA	NA	NA	NA	NA	NA	NA	NA	NA	NA	NA	NA	NA	NA	NA	NA	NA	NA	NA	NA	NA	NA	NA	NA	NA	NA	NA	NA	NA	NA	NA	NA	NA	NA	NA	NA	NA	NA	7.59973	6.14797	0.0722458	0.132686	-0.00360534	1.65342	-0.000746335	0.0257456	-0.149029	-0.00797756	-0.0740638	7.59267	1.28609	1.33227	-2.48371	2.17415	-0.169444	0.527457	-0.960861	-0.138297	-1.51042	1.85e-09	0.205321	0.189817	0.0169937	0.0352653	0.866245	0.600598	0.342015	0.890654	0.138277	2.59e-09	0.517689	0.381361	0.236406	0.159962	0.976177	0.999817	0.999988	0.958624	0.489139	14403.1	3.92e-72
15438	SMYD3	64754_at	64754	NA	NA	NA	NA	NA	NA	NA	NA	NA	NA	NA	NA	NA	NA	NA	NA	NA	NA	NA	NA	NA	NA	NA	NA	NA	NA	NA	NA	NA	NA	NA	NA	NA	NA	NA	NA	NA	NA	NA	NA	NA	NA	NA	NA	NA	NA	NA	8.81879	2.68372	0.161834	0.61202	0.00205682	4.0079	-0.00704511	-0.0656942	-0.0265509	0.200626	0.0141628	2.15528	1.8734	3.99607	0.921413	3.42709	-1.04012	-0.875211	-0.11132	2.26169	0.187821	0.0368037	0.0678458	0.000249097	0.361995	0.00135838	0.304119	0.38634	0.911883	0.0288487	0.851904	0.0377597	0.360549	0.0162008	0.702677	0.024441	0.885763	0.999817	0.999988	0.227032	0.953866	8204.39	6.7e-67
15439	C16orf58	64755_at	64755	NA	NA	NA	NA	NA	NA	NA	NA	NA	NA	NA	NA	NA	NA	NA	NA	NA	NA	NA	NA	NA	NA	NA	NA	NA	NA	NA	NA	NA	NA	NA	NA	NA	NA	NA	NA	NA	NA	NA	NA	NA	NA	NA	NA	NA	NA	NA	8.18721	7.25138	0.0463484	0.176123	-0.000393586	-0.401262	-0.00285637	-0.0250839	0.0260435	0.217225	0.0666308	11.5614	1.06517	2.283	-0.350041	-0.681176	-0.837209	-0.663443	0.216778	4.86159	1.75426	9.33e-15	0.292767	0.0274534	0.728023	0.499426	0.407122	0.510601	0.82941	1.6e-05	0.0865378	3.16e-14	0.592413	0.135456	0.898838	0.713282	0.893316	0.999817	0.999988	0.00601652	0.403811	27854.8	2.88e-78
15440	ATPAF1	64756_at	64756	NA	NA	NA	NA	NA	NA	NA	NA	NA	NA	NA	NA	NA	NA	NA	NA	NA	NA	NA	NA	NA	NA	NA	NA	NA	NA	NA	NA	NA	NA	NA	NA	NA	NA	NA	NA	NA	NA	NA	NA	NA	NA	NA	NA	NA	NA	NA	9.80089	9.92411	0.0160971	0.0280086	0.00125058	-0.653879	-0.00328616	-0.0386409	-0.182683	-0.00745127	-0.0243833	13.3936	0.313148	0.307325	0.94147	-0.939604	-0.815314	-0.865113	-1.28716	-0.141161	-0.54341	6.52e-17	0.755688	0.760085	0.351743	0.352689	0.419403	0.391796	0.204951	0.888404	0.589665	4.15e-16	0.886042	0.858258	0.695446	0.594098	0.894588	0.999817	0.999988	0.957407	0.85146	28598.4	1.64e-78
15441	2021-03-01	64757_at	64757	NA	NA	NA	NA	NA	NA	NA	NA	NA	NA	NA	NA	NA	NA	NA	NA	NA	NA	NA	NA	NA	NA	NA	NA	NA	NA	NA	NA	NA	NA	NA	NA	NA	NA	NA	NA	NA	NA	NA	NA	NA	NA	NA	NA	NA	NA	NA	9.02487	9.72312	-0.0805539	-0.125782	-0.00035889	0.336392	0.00106196	-0.0343744	-0.258158	0.000331733	-0.00440155	14.0252	-1.67489	-1.47511	-0.288773	0.516646	0.281607	-0.822546	-1.9441	0.00671696	-0.104843	1.3e-17	0.101242	0.147495	0.774148	0.60806	0.779601	0.415322	0.0584701	0.994672	0.91699	1.02e-16	0.404701	0.331224	0.917512	0.786321	0.961232	0.999817	0.999988	0.997991	0.976238	27701	3.25e-78
15442	ANHX	647589_at	647589	NA	NA	NA	NA	NA	NA	NA	NA	NA	NA	NA	NA	NA	NA	NA	NA	NA	NA	NA	NA	NA	NA	NA	NA	NA	NA	NA	NA	NA	NA	NA	NA	NA	NA	NA	NA	NA	NA	NA	NA	NA	NA	NA	NA	NA	NA	NA	6.64975	7.96468	-0.0298195	-0.123901	-0.00107081	-0.930339	0.00292465	0.00474701	0.0533083	-0.00458117	0.0410418	14.8449	-0.801131	-1.87752	-1.1133	-1.84626	1.00211	0.146774	0.518719	-0.119857	1.26318	1.71e-18	0.427477	0.0672663	0.271786	0.0717716	0.32192	0.883999	0.606626	0.905156	0.213356	1.91e-17	0.692399	0.21742	0.631315	0.243385	0.886811	0.999817	0.999988	0.96382	0.585004	25110.2	2.66e-77
15443	TNS3	64759_at	64759	NA	NA	NA	NA	NA	NA	NA	NA	NA	NA	NA	NA	NA	NA	NA	NA	NA	NA	NA	NA	NA	NA	NA	NA	NA	NA	NA	NA	NA	NA	NA	NA	NA	NA	NA	NA	NA	NA	NA	NA	NA	NA	NA	NA	NA	NA	NA	10.2253	16.524	-0.152845	-0.493658	-0.00436769	-5.32608	0.00218393	0.178398	-0.00792488	-0.274576	-0.166709	7.08819	-0.945073	-1.72166	-1.04511	-2.43259	0.172221	1.26949	-0.0177476	-1.65334	-1.18089	9.79e-09	0.349922	0.0923465	0.301833	0.019243	0.864075	0.211119	0.985923	0.105573	0.244162	1.29e-08	0.635662	0.258171	0.657912	0.113997	0.976106	0.999817	0.999988	0.37493	0.617879	3146.59	5.39e-58
15445	FAM160B2	64760_at	64760	NA	NA	NA	NA	NA	NA	NA	NA	NA	NA	NA	NA	NA	NA	NA	NA	NA	NA	NA	NA	NA	NA	NA	NA	NA	NA	NA	NA	NA	NA	NA	NA	NA	NA	NA	NA	NA	NA	NA	NA	NA	NA	NA	NA	NA	NA	NA	8.6845	9.47473	-0.0115161	-0.0296541	-0.000518852	-1.18221	0.00259009	0.0475707	-0.121608	0.0499428	0.00761583	15.5926	-0.273183	-0.396771	-0.476307	-2.07152	0.783605	1.29871	-1.04482	1.15373	0.206966	2.87e-19	0.786025	0.693507	0.636276	0.0443672	0.437583	0.200991	0.301964	0.255006	0.837017	4.47e-18	0.902862	0.815186	0.858756	0.183395	0.899522	0.999817	0.999988	0.554664	0.948899	33389.3	5.95e-80
15446	PARP12	64761_at	64761	NA	NA	NA	NA	NA	NA	NA	NA	NA	NA	NA	NA	NA	NA	NA	NA	NA	NA	NA	NA	NA	NA	NA	NA	NA	NA	NA	NA	NA	NA	NA	NA	NA	NA	NA	NA	NA	NA	NA	NA	NA	NA	NA	NA	NA	NA	NA	6.71187	8.46144	0.0305971	0.00331705	-0.00192468	-3.26085	-0.00266349	0.0798225	0.218614	0.0123774	0.0849174	6.53852	0.340808	0.0208396	-0.829629	-2.68292	-0.37837	1.02325	0.881947	0.13426	1.08358	6.12e-08	0.734914	0.98347	0.411348	0.0103285	0.707024	0.311934	0.382728	0.893826	0.284611	7.66e-08	0.875943	0.990308	0.735411	0.0797161	0.948053	0.999817	0.999988	0.959785	0.656143	4398.63	4.17e-61
15447	GAREM1	64762_at	64762	NA	NA	NA	NA	NA	NA	NA	NA	NA	NA	NA	NA	NA	NA	NA	NA	NA	NA	NA	NA	NA	NA	NA	NA	NA	NA	NA	NA	NA	NA	NA	NA	NA	NA	NA	NA	NA	NA	NA	NA	NA	NA	NA	NA	NA	NA	NA	7.85055	7.36417	0.083901	0.0256199	-0.000852269	0.761827	-0.0061927	-0.00625775	-0.0583706	0.0700569	-0.0311578	8.61095	1.41413	0.243561	-0.555898	0.948476	-1.33118	-0.121385	-0.356328	1.14989	-0.601623	6.79e-11	0.164551	0.808734	0.581172	0.348208	0.19017	0.903954	0.723344	0.256567	0.550596	1.12e-10	0.476116	0.889917	0.831433	0.590756	0.876285	0.999817	0.999988	0.555985	0.83217	13774.9	1.02e-71
15448	ZNF574	64763_at	64763	NA	NA	NA	NA	NA	NA	NA	NA	NA	NA	NA	NA	NA	NA	NA	NA	NA	NA	NA	NA	NA	NA	NA	NA	NA	NA	NA	NA	NA	NA	NA	NA	NA	NA	NA	NA	NA	NA	NA	NA	NA	NA	NA	NA	NA	NA	NA	8.55043	10.6637	-0.10307	-0.213307	-0.00119674	-1.29236	0.00473693	0.00444781	-0.00418332	-0.00587333	0.000897348	15.1678	-2.11321	-2.46673	-0.949526	-1.95723	1.23863	0.10495	-0.0310645	-0.117268	0.0210769	7.84e-19	0.0404472	0.0177128	0.34768	0.0568572	0.222226	0.916905	0.975362	0.907196	0.983282	1.01e-17	0.324194	0.108173	0.692609	0.211851	0.876285	0.999817	0.999988	0.965086	0.994778	24178.8	5.97e-77
15450	S100PBP	64766_at	64766	NA	NA	NA	NA	NA	NA	NA	NA	NA	NA	NA	NA	NA	NA	NA	NA	NA	NA	NA	NA	NA	NA	NA	NA	NA	NA	NA	NA	NA	NA	NA	NA	NA	NA	NA	NA	NA	NA	NA	NA	NA	NA	NA	NA	NA	NA	NA	7.3744	5.68873	0.0375246	0.000383152	0.00482067	2.27904	0.00578881	0.0199613	0.00186622	0.158459	0.12949	6.53848	0.621688	0.00358042	3.09072	2.78904	1.22315	0.380601	0.0111983	2.55657	2.45769	6.12e-08	0.537442	0.99716	0.0035031	0.00785583	0.227958	0.70538	0.991117	0.0141989	0.0181067	7.66e-08	0.762859	0.998382	0.134976	0.0672106	0.877264	0.999817	0.999988	0.175633	0.206638	11744.5	3.1e-70
15451	IPPK	64768_at	64768	NA	NA	NA	NA	NA	NA	NA	NA	NA	NA	NA	NA	NA	NA	NA	NA	NA	NA	NA	NA	NA	NA	NA	NA	NA	NA	NA	NA	NA	NA	NA	NA	NA	NA	NA	NA	NA	NA	NA	NA	NA	NA	NA	NA	NA	NA	NA	7.34504	7.74948	0.0380219	-0.0115661	-0.000587726	-0.597001	-0.00140664	0.0610566	0.0518953	-0.0331191	-0.0140462	11.6766	0.825793	-0.141688	-0.493979	-0.957767	-0.389632	1.52614	0.408224	-0.700489	-0.349487	6.74e-15	0.413497	0.887991	0.623844	0.343555	0.698739	0.134324	0.685142	0.487409	0.728436	2.38e-14	0.68262	0.935735	0.85219	0.586875	0.946056	0.999817	0.999988	0.736015	0.909855	20020.8	3.4e-75
15452	MEAF6	64769_at	64769	NA	NA	NA	NA	NA	NA	NA	NA	NA	NA	NA	NA	NA	NA	NA	NA	NA	NA	NA	NA	NA	NA	NA	NA	NA	NA	NA	NA	NA	NA	NA	NA	NA	NA	NA	NA	NA	NA	NA	NA	NA	NA	NA	NA	NA	NA	NA	8.30011	6.34862	0.0512572	0.196994	0.000385191	1.35169	-0.00276722	-0.0732053	-0.0712446	0.0592948	-0.0195909	8.64774	1.00641	2.18161	0.292679	1.96039	-0.692944	-1.65419	-0.506644	1.13376	-0.440665	6.04e-11	0.319872	0.0346728	0.771181	0.0564743	0.492085	0.105399	0.615003	0.263202	0.661672	1e-10	0.61274	0.152244	0.915909	0.210998	0.907771	0.999817	0.999988	0.562574	0.884169	20896	1.36e-75
15454	CCDC14	64770_at	64770	NA	NA	NA	NA	NA	NA	NA	NA	NA	NA	NA	NA	NA	NA	NA	NA	NA	NA	NA	NA	NA	NA	NA	NA	NA	NA	NA	NA	NA	NA	NA	NA	NA	NA	NA	NA	NA	NA	NA	NA	NA	NA	NA	NA	NA	NA	NA	7.04078	7.24262	-0.0213645	0.00142639	-0.000503583	-0.340086	0.000109496	0.0101431	-0.0905751	0.0172466	0.0176217	18.0813	-0.768815	0.0289517	-0.701287	-0.903991	0.0502528	0.420073	-1.18051	0.604388	0.726458	1.14e-21	0.446222	0.977038	0.486916	0.371056	0.960155	0.676532	0.244311	0.548774	0.471509	5.58e-20	0.705566	0.986415	0.780617	0.610023	0.992573	0.999817	0.999988	0.775728	0.792362	50501.7	8.44e-84
15456	ENGASE	64772_at	64772	NA	NA	NA	NA	NA	NA	NA	NA	NA	NA	NA	NA	NA	NA	NA	NA	NA	NA	NA	NA	NA	NA	NA	NA	NA	NA	NA	NA	NA	NA	NA	NA	NA	NA	NA	NA	NA	NA	NA	NA	NA	NA	NA	NA	NA	NA	NA	8.42333	9.96054	-0.0541402	-0.202848	0.000299089	-0.689091	0.0046981	0.032381	0.037812	0.0637826	0.116641	19.4065	-1.52047	-3.2132	0.325054	-1.4295	1.68274	1.04659	0.384611	1.7444	3.75271	7.64e-23	0.135739	0.00249451	0.746722	0.160114	0.0997019	0.30116	0.702428	0.088261	0.000521231	7.59e-21	0.448611	0.0411162	0.90688	0.385369	0.876285	0.999817	0.999988	0.350198	0.0331607	44029.7	1.59e-82
15457	PCED1A	64773_at	64773	NA	NA	NA	NA	NA	NA	NA	NA	NA	NA	NA	NA	NA	NA	NA	NA	NA	NA	NA	NA	NA	NA	NA	NA	NA	NA	NA	NA	NA	NA	NA	NA	NA	NA	NA	NA	NA	NA	NA	NA	NA	NA	NA	NA	NA	NA	NA	8.62644	8.23769	0.0731313	0.0856952	0.00193303	-0.752559	6.64e-05	0.11084	-0.0613448	0.0645201	0.0153526	11.6481	1.49055	0.985161	1.52468	-1.133	0.0172542	2.59996	-0.45285	1.28063	0.358477	7.31e-15	0.143406	0.330077	0.13469	0.263514	0.986314	0.0127409	0.652942	0.207214	0.721747	2.55e-14	0.457118	0.525652	0.487441	0.509418	0.996414	0.999817	0.999988	0.503284	0.907074	24321.5	5.27e-77
15458	C11orf1	64776_at	64776	NA	NA	NA	NA	NA	NA	NA	NA	NA	NA	NA	NA	NA	NA	NA	NA	NA	NA	NA	NA	NA	NA	NA	NA	NA	NA	NA	NA	NA	NA	NA	NA	NA	NA	NA	NA	NA	NA	NA	NA	NA	NA	NA	NA	NA	NA	NA	7.78733	7.56596	-0.022221	0.00787794	-0.000383623	0.505886	-0.000481263	0.0161183	0.00746254	-0.0827473	-0.107744	12.6168	-0.534126	0.106807	-0.356846	0.898215	-0.147536	0.445886	0.064968	-1.93695	-2.96694	5.08e-16	0.596016	0.915441	0.722959	0.374092	0.883401	0.657925	0.948502	0.0593643	0.00490444	2.45e-15	0.79763	0.95375	0.896892	0.612794	0.978724	0.999817	0.999988	0.297579	0.105119	27565.6	3.61e-78
15459	RMND5B	64777_at	64777	NA	NA	NA	NA	NA	NA	NA	NA	NA	NA	NA	NA	NA	NA	NA	NA	NA	NA	NA	NA	NA	NA	NA	NA	NA	NA	NA	NA	NA	NA	NA	NA	NA	NA	NA	NA	NA	NA	NA	NA	NA	NA	NA	NA	NA	NA	NA	8.33168	8.56169	-0.0555228	-0.0109098	-0.00104272	-0.173928	0.0056281	-0.0428357	0.129549	-0.00862299	-0.0083839	13.2686	-1.24032	-0.137463	-0.901417	-0.286997	1.60346	-1.10127	1.04816	-0.187588	-0.214557	9.02e-17	0.221609	0.891309	0.372407	0.775498	0.116181	0.276929	0.300443	0.852085	0.831131	5.5e-16	0.534102	0.937973	0.709185	0.88585	0.876285	0.999817	0.999988	0.941696	0.946309	27253	4.6e-78
15460	FNDC3B	64778_at	64778	NA	NA	NA	NA	NA	NA	NA	NA	NA	NA	NA	NA	NA	NA	NA	NA	NA	NA	NA	NA	NA	NA	NA	NA	NA	NA	NA	NA	NA	NA	NA	NA	NA	NA	NA	NA	NA	NA	NA	NA	NA	NA	NA	NA	NA	NA	NA	6.78494	7.26931	-0.0427817	-0.0899959	0.000193946	0.161902	0.00167774	-0.00966507	0.0331972	-0.05446	0.0270131	14.278	-1.21123	-1.43714	0.212494	0.338585	0.605798	-0.314919	0.34041	-1.50152	0.876149	6.88e-18	0.232447	0.157944	0.83273	0.736576	0.547845	0.754352	0.735212	0.140557	0.385836	6.02e-17	0.543257	0.344976	0.940373	0.86361	0.917635	0.999817	0.999988	0.42475	0.737018	29029.8	1.19e-78
15461	MTHFSD	64779_at	64779	NA	NA	NA	NA	NA	NA	NA	NA	NA	NA	NA	NA	NA	NA	NA	NA	NA	NA	NA	NA	NA	NA	NA	NA	NA	NA	NA	NA	NA	NA	NA	NA	NA	NA	NA	NA	NA	NA	NA	NA	NA	NA	NA	NA	NA	NA	NA	6.10415	6.72795	-0.0642262	-0.0746659	-0.000168655	-0.232047	0.00146702	-0.0096726	-0.0224043	-0.0233591	0.0311697	16.2389	-2.23451	-1.4652	-0.227072	-0.596338	0.650939	-0.387291	-0.282314	-0.791424	1.24233	6.44e-20	0.0307201	0.150167	0.821448	0.554088	0.518563	0.700458	0.779062	0.433057	0.220873	1.33e-18	0.306096	0.334793	0.936296	0.750819	0.913852	0.999817	0.999988	0.695329	0.592964	35481.7	1.62e-80
15463	MICAL1	64780_at	64780	NA	NA	NA	NA	NA	NA	NA	NA	NA	NA	NA	NA	NA	NA	NA	NA	NA	NA	NA	NA	NA	NA	NA	NA	NA	NA	NA	NA	NA	NA	NA	NA	NA	NA	NA	NA	NA	NA	NA	NA	NA	NA	NA	NA	NA	NA	NA	8.40691	10.0171	0.0569201	0.0622245	0.000163626	-3.66304	-0.00615395	-0.00664527	0.0250139	-0.187359	-0.136348	10.9297	0.895207	0.551983	0.0995876	-4.25546	-1.23438	-0.120281	0.142486	-2.86957	-2.45664	5.71e-14	0.375679	0.583828	0.921136	0.00011136	0.223792	0.904823	0.887364	0.00635907	0.0181532	1.61e-13	0.655009	0.739091	0.972067	0.00679433	0.877264	0.999817	0.999988	0.125838	0.206877	13756	1.05e-71
15464	CERK	64781_at	64781	NA	NA	NA	NA	NA	NA	NA	NA	NA	NA	NA	NA	NA	NA	NA	NA	NA	NA	NA	NA	NA	NA	NA	NA	NA	NA	NA	NA	NA	NA	NA	NA	NA	NA	NA	NA	NA	NA	NA	NA	NA	NA	NA	NA	NA	NA	NA	9.06233	6.77953	0.119103	0.204298	0.0018334	1.43779	-0.00324392	0.0687632	0.0485109	0.126443	0.0825801	7.14768	1.81002	1.75119	1.07824	1.614	-0.628733	1.20266	0.267014	1.87129	1.43771	8.03e-09	0.0773115	0.0870718	0.286963	0.11387	0.532863	0.235714	0.79074	0.0681441	0.157782	1.07e-08	0.37278	0.24992	0.645637	0.314614	0.915952	0.999817	0.999988	0.313447	0.517181	14922.4	1.84e-72
15465	AEN	64782_at	64782	NA	NA	NA	NA	NA	NA	NA	NA	NA	NA	NA	NA	NA	NA	NA	NA	NA	NA	NA	NA	NA	NA	NA	NA	NA	NA	NA	NA	NA	NA	NA	NA	NA	NA	NA	NA	NA	NA	NA	NA	NA	NA	NA	NA	NA	NA	NA	7.27561	9.04801	-0.0843443	-0.103774	-0.000654502	-2.01523	-0.0024755	-0.00490038	0.0907332	-0.0113359	0.136932	8.73684	-1.17396	-0.814689	-0.352536	-2.0719	-0.439436	-0.0784968	0.4574	-0.153651	2.18342	4.55e-11	0.246898	0.419757	0.726165	0.0443296	0.662555	0.937798	0.649695	0.878606	0.0345305	7.67e-11	0.557143	0.608221	0.897847	0.183363	0.940695	0.999817	0.999988	0.952083	0.274176	8069.27	9.56e-67
15466	RBM15	64783_at	64783	NA	NA	NA	NA	NA	NA	NA	NA	NA	NA	NA	NA	NA	NA	NA	NA	NA	NA	NA	NA	NA	NA	NA	NA	NA	NA	NA	NA	NA	NA	NA	NA	NA	NA	NA	NA	NA	NA	NA	NA	NA	NA	NA	NA	NA	NA	NA	7.70999	6.14957	0.0665507	0.147063	0.00158169	0.960679	-0.00440522	0.0195593	0.199651	0.00833804	0.0378528	10.1974	1.59072	1.98267	1.46305	1.69616	-1.3429	0.538045	1.7284	0.194084	1.03651	4.97e-13	0.119027	0.0538408	0.150753	0.0971127	0.186377	0.593331	0.0911186	0.847028	0.30578	1.16e-12	0.42615	0.191674	0.507447	0.28823	0.876285	0.999817	0.999988	0.940187	0.674485	26719	7.03e-78
15467	CRTC3	64784_at	64784	NA	NA	NA	NA	NA	NA	NA	NA	NA	NA	NA	NA	NA	NA	NA	NA	NA	NA	NA	NA	NA	NA	NA	NA	NA	NA	NA	NA	NA	NA	NA	NA	NA	NA	NA	NA	NA	NA	NA	NA	NA	NA	NA	NA	NA	NA	NA	9.61715	8.25341	0.0147146	0.0382804	0.0054452	1.24462	0.00348798	0.0875676	0.0731152	0.0519282	0.00801273	8.17924	0.210196	0.308432	3.01013	1.31328	0.635454	1.43961	0.378282	0.722375	0.131126	2.72e-10	0.834512	0.759249	0.00436455	0.196078	0.528513	0.157247	0.707089	0.473989	0.896289	4.16e-10	0.927074	0.857599	0.145944	0.433273	0.915952	0.999817	0.999988	0.726548	0.969749	14848.6	2.04e-72
15468	GINS3	64785_at	64785	NA	NA	NA	NA	NA	NA	NA	NA	NA	NA	NA	NA	NA	NA	NA	NA	NA	NA	NA	NA	NA	NA	NA	NA	NA	NA	NA	NA	NA	NA	NA	NA	NA	NA	NA	NA	NA	NA	NA	NA	NA	NA	NA	NA	NA	NA	NA	5.62009	5.97856	-0.0167767	-0.065613	-7.96e-05	0.14155	0.00204093	0.00374724	-0.0670078	-0.0593313	-0.0257645	12.8983	-0.521721	-1.15088	-0.0958045	0.325154	0.80946	0.134113	-0.754729	-1.79681	-0.917886	2.39e-16	0.604552	0.256166	0.924123	0.746648	0.422724	0.893942	0.454541	0.0794193	0.363818	1.28e-15	0.802423	0.453246	0.973057	0.868784	0.895047	0.999817	0.999988	0.335173	0.719478	24030.8	6.81e-77
15469	TBC1D15	64786_at	64786	NA	NA	NA	NA	NA	NA	NA	NA	NA	NA	NA	NA	NA	NA	NA	NA	NA	NA	NA	NA	NA	NA	NA	NA	NA	NA	NA	NA	NA	NA	NA	NA	NA	NA	NA	NA	NA	NA	NA	NA	NA	NA	NA	NA	NA	NA	NA	8.3895	6.26051	0.102416	0.147397	0.00553463	1.61559	-0.00283595	0.0127795	0.148462	-0.134033	-0.121272	7.15199	1.68648	1.36901	3.52693	1.96513	-0.595589	0.242187	0.885445	-2.14937	-2.28775	7.92e-09	0.0989744	0.178131	0.00101669	0.0559049	0.554584	0.809791	0.38086	0.0372973	0.0271505	1.05e-08	0.403042	0.368532	0.0910562	0.209793	0.919501	0.999817	0.999988	0.249406	0.244788	15017.8	1.6e-72
15470	EPS8L2	64787_at	64787	NA	NA	NA	NA	NA	NA	NA	NA	NA	NA	NA	NA	NA	NA	NA	NA	NA	NA	NA	NA	NA	NA	NA	NA	NA	NA	NA	NA	NA	NA	NA	NA	NA	NA	NA	NA	NA	NA	NA	NA	NA	NA	NA	NA	NA	NA	NA	6.69612	8.5563	-0.0356929	-0.190035	-0.00067459	-1.16404	-0.000139222	-0.00793388	0.0677149	0.0170881	0.029462	12.4358	-0.747764	-2.24555	-0.546914	-1.80136	-0.0371987	-0.191291	0.513808	0.348628	0.7071	8.28e-16	0.458688	0.0299468	0.587276	0.0786883	0.970499	0.849201	0.610027	0.729076	0.483334	3.76e-15	0.71281	0.141149	0.834457	0.255912	0.99361	0.999817	0.999988	0.879176	0.797092	15483.4	8.34e-73
15471	LMF1	64788_at	64788	NA	NA	NA	NA	NA	NA	NA	NA	NA	NA	NA	NA	NA	NA	NA	NA	NA	NA	NA	NA	NA	NA	NA	NA	NA	NA	NA	NA	NA	NA	NA	NA	NA	NA	NA	NA	NA	NA	NA	NA	NA	NA	NA	NA	NA	NA	NA	7.49087	8.19712	-0.0578181	-0.00967101	-0.000295686	-1.05895	-0.00159558	-0.0286742	0.0869983	-0.00874396	-0.0560619	11.7841	-1.1981	-0.113034	-0.237114	-1.62088	-0.42168	-0.683828	0.65294	-0.17645	-1.33086	4.99e-15	0.237465	0.910532	0.813699	0.112382	0.675367	0.497767	0.517284	0.860772	0.190276	1.82e-14	0.548052	0.95061	0.93335	0.312618	0.943453	0.999817	0.999988	0.944887	0.557155	18955.9	1.1e-74
15472	EXO5	64789_at	64789	NA	NA	NA	NA	NA	NA	NA	NA	NA	NA	NA	NA	NA	NA	NA	NA	NA	NA	NA	NA	NA	NA	NA	NA	NA	NA	NA	NA	NA	NA	NA	NA	NA	NA	NA	NA	NA	NA	NA	NA	NA	NA	NA	NA	NA	NA	NA	6.68938	6.21863	0.0896259	0.127074	-0.0010929	-0.599776	-0.00482746	0.041861	0.0503666	0.0862862	0.0520987	9.04305	1.87866	1.50238	-0.886529	-0.92865	-1.29053	1.00984	0.382376	1.76133	1.25106	1.73e-11	0.0671063	0.140335	0.380283	0.358274	0.203788	0.318245	0.704073	0.0853185	0.217703	3.09e-11	0.360161	0.32303	0.714713	0.598661	0.876285	0.999817	0.999988	0.344684	0.590124	15468.2	8.52e-73
15473	IFT22	64792_at	64792	NA	NA	NA	NA	NA	NA	NA	NA	NA	NA	NA	NA	NA	NA	NA	NA	NA	NA	NA	NA	NA	NA	NA	NA	NA	NA	NA	NA	NA	NA	NA	NA	NA	NA	NA	NA	NA	NA	NA	NA	NA	NA	NA	NA	NA	NA	NA	8.78894	9.04534	-0.0523134	-0.00931589	-0.00258725	0.153644	0.000875856	-0.0532905	-0.276845	-0.0487339	-0.111292	14.6131	-1.21823	-0.122362	-2.33157	0.264288	0.260125	-1.4282	-2.33499	-1.10517	-2.96903	3e-18	0.229806	0.903185	0.0244962	0.792825	0.796013	0.160485	0.0242994	0.275253	0.00487695	3.03e-17	0.54099	0.945714	0.263256	0.894782	0.964945	0.999817	0.999988	0.572485	0.105119	32957.4	7.86e-80
15474	CEP85	64793_at	64793	NA	NA	NA	NA	NA	NA	NA	NA	NA	NA	NA	NA	NA	NA	NA	NA	NA	NA	NA	NA	NA	NA	NA	NA	NA	NA	NA	NA	NA	NA	NA	NA	NA	NA	NA	NA	NA	NA	NA	NA	NA	NA	NA	NA	NA	NA	NA	7.88716	6.70965	0.0230662	0.0353535	0.00116493	1.36899	0.00588476	0.037539	0.017401	0.159357	0.136976	10.0753	0.499263	0.431611	0.975779	2.18877	1.62449	0.935106	0.136414	3.359	3.3965	7.17e-13	0.620149	0.668188	0.334653	0.0341127	0.111607	0.354975	0.892133	0.00165158	0.00148338	1.62e-12	0.811784	0.797997	0.683906	0.157429	0.876285	0.999817	0.999988	0.0728478	0.0561029	22929.1	1.86e-76
15475	DDX31	64794_at	64794	NA	NA	NA	NA	NA	NA	NA	NA	NA	NA	NA	NA	NA	NA	NA	NA	NA	NA	NA	NA	NA	NA	NA	NA	NA	NA	NA	NA	NA	NA	NA	NA	NA	NA	NA	NA	NA	NA	NA	NA	NA	NA	NA	NA	NA	NA	NA	7.3807	7.06928	-0.000145582	-0.0088868	0.00106008	0.398542	0.00569781	-0.0040077	0.0393139	0.0587977	0.0646769	13.5424	-0.00401997	-0.13841	1.13279	0.812899	2.00659	-0.127361	0.393183	1.5811	2.04597	4.43e-17	0.996811	0.890565	0.263604	0.420771	0.0511322	0.899251	0.696134	0.121211	0.0469296	2.98e-16	0.998472	0.937432	0.623719	0.6518	0.876285	0.999817	0.999988	0.397481	0.312916	32677.1	9.44e-80
15476	MIR924HG	647946_at	647946	NA	NA	NA	NA	NA	NA	NA	NA	NA	NA	NA	NA	NA	NA	NA	NA	NA	NA	NA	NA	NA	NA	NA	NA	NA	NA	NA	NA	NA	NA	NA	NA	NA	NA	NA	NA	NA	NA	NA	NA	NA	NA	NA	NA	NA	NA	NA	4.01934	4.45687	-0.00689889	-0.0617561	7.92e-05	-0.111394	0.00337685	-0.00795353	0.110531	-0.0474206	-0.0339259	11.6447	-0.259819	-1.31183	0.115383	-0.309886	1.62195	-0.344728	1.50768	-1.73918	-1.46372	7.38e-15	0.796248	0.196563	0.908681	0.75815	0.112151	0.731985	0.138975	0.0891863	0.15057	2.57e-14	0.907716	0.389047	0.967825	0.875636	0.876285	0.999817	0.999988	0.352063	0.506737	18027	3.21e-74
15478	NORAD	647979_at	647979	NA	NA	NA	NA	NA	NA	NA	NA	NA	NA	NA	NA	NA	NA	NA	NA	NA	NA	NA	NA	NA	NA	NA	NA	NA	NA	NA	NA	NA	NA	NA	NA	NA	NA	NA	NA	NA	NA	NA	NA	NA	NA	NA	NA	NA	NA	NA	13.2022	11.1742	0.0858981	0.226588	0.000372636	1.05601	-0.00542188	-0.0135946	0.0920042	0.0555559	0.0544928	15.0792	1.67087	2.48601	0.280504	1.51732	-1.34507	-0.304334	0.648185	1.05238	1.21432	9.69e-19	0.102039	0.0168983	0.780441	0.136533	0.185682	0.762347	0.520325	0.298524	0.231278	1.2e-17	0.405598	0.105803	0.920202	0.351345	0.876285	0.999817	0.999988	0.590025	0.604526	51883.6	4.73e-84
15479	DEPTOR	64798_at	64798	NA	NA	NA	NA	NA	NA	NA	NA	NA	NA	NA	NA	NA	NA	NA	NA	NA	NA	NA	NA	NA	NA	NA	NA	NA	NA	NA	NA	NA	NA	NA	NA	NA	NA	NA	NA	NA	NA	NA	NA	NA	NA	NA	NA	NA	NA	NA	8.51319	4.97191	0.194372	0.15322	0.00742652	3.49765	0.00247847	0.147179	-0.367499	0.14992	0.0690421	4.51072	2.54186	1.13016	3.75837	3.37863	0.413369	2.21508	-1.74063	1.90924	1.03435	4.97e-05	0.014727	0.264697	0.000512461	0.00156137	0.681399	0.0321226	0.0889277	0.0629436	0.306778	5.46e-05	0.272283	0.462099	0.0711703	0.0264396	0.943453	0.999817	0.999988	0.302669	0.675692	9753.77	1.65e-68
15480	IQCH	64799_at	64799	NA	NA	NA	NA	NA	NA	NA	NA	NA	NA	NA	NA	NA	NA	NA	NA	NA	NA	NA	NA	NA	NA	NA	NA	NA	NA	NA	NA	NA	NA	NA	NA	NA	NA	NA	NA	NA	NA	NA	NA	NA	NA	NA	NA	NA	NA	NA	4.80283	5.24998	-0.0359296	-0.0672108	-0.000247245	0.0687145	0.00026854	-0.0309186	-0.0535437	-0.0342917	-0.0105461	14.0466	-1.38568	-1.46203	-0.369006	0.195752	0.132085	-1.37232	-0.747912	-1.2879	-0.465947	1.23e-17	0.173018	0.151032	0.713941	0.84573	0.895535	0.177108	0.458599	0.204694	0.643614	9.77e-17	0.484079	0.335988	0.892538	0.92527	0.980352	0.999817	0.999988	0.501081	0.875734	26991.4	5.66e-78
15482	EFCAB6	64800_at	64800	NA	NA	NA	NA	NA	NA	NA	NA	NA	NA	NA	NA	NA	NA	NA	NA	NA	NA	NA	NA	NA	NA	NA	NA	NA	NA	NA	NA	NA	NA	NA	NA	NA	NA	NA	NA	NA	NA	NA	NA	NA	NA	NA	NA	NA	NA	NA	5.47382	6.00123	-0.0197319	-0.0347838	-0.00113	-0.402304	-0.000255814	-0.00970192	-0.0205282	-0.010598	0.0018472	16.9343	-0.802581	-0.798004	-1.77866	-1.20871	-0.132703	-0.454155	-0.302416	-0.419788	0.0860733	1.35e-20	0.426647	0.42927	0.0823921	0.233403	0.89505	0.65201	0.763798	0.676738	0.931809	3.81e-19	0.691728	0.615499	0.405546	0.477318	0.980352	0.999817	0.999988	0.851531	0.980948	38997	2.14e-81
15483	ARV1	64801_at	64801	NA	NA	NA	NA	NA	NA	NA	NA	NA	NA	NA	NA	NA	NA	NA	NA	NA	NA	NA	NA	NA	NA	NA	NA	NA	NA	NA	NA	NA	NA	NA	NA	NA	NA	NA	NA	NA	NA	NA	NA	NA	NA	NA	NA	NA	NA	NA	9.28284	8.8687	0.00838933	0.0503108	-0.00103185	0.254285	0.00133824	0.051102	0.0456454	0.0368747	-0.0238319	11.8086	0.161012	0.544627	-0.766378	0.360495	0.327568	1.12874	0.317294	0.6892	-0.523992	4.66e-15	0.872841	0.588834	0.447654	0.720248	0.744834	0.265288	0.752562	0.494414	0.602985	1.71e-14	0.944291	0.742936	0.757907	0.854821	0.9548	0.999817	0.999988	0.740231	0.859327	24971.1	3e-77
15484	NMNAT1	64802_at	64802	NA	NA	NA	NA	NA	NA	NA	NA	NA	NA	NA	NA	NA	NA	NA	NA	NA	NA	NA	NA	NA	NA	NA	NA	NA	NA	NA	NA	NA	NA	NA	NA	NA	NA	NA	NA	NA	NA	NA	NA	NA	NA	NA	NA	NA	NA	NA	5.58424	6.48978	-0.0596231	-0.152059	0.000812799	0.0569889	0.0023701	-0.0454486	-0.215966	-0.0107128	0.00526847	13.1724	-1.74439	-2.50927	0.920257	0.123159	0.884365	-1.5303	-2.28848	-0.305224	0.176583	1.16e-16	0.0882628	0.0159608	0.362592	0.902557	0.381436	0.133295	0.0271042	0.761674	0.860668	6.82e-16	0.389863	0.102726	0.703154	0.953002	0.890137	0.999817	0.999988	0.897007	0.956964	21000.4	1.22e-75
15485	P2RY12	64805_at	64805	NA	NA	NA	NA	NA	NA	NA	NA	NA	NA	NA	NA	NA	NA	NA	NA	NA	NA	NA	NA	NA	NA	NA	NA	NA	NA	NA	NA	NA	NA	NA	NA	NA	NA	NA	NA	NA	NA	NA	NA	NA	NA	NA	NA	NA	NA	NA	6.8372	5.6432	-0.00136116	0.275699	-0.0096263	1.57653	-0.053173	-0.22236	-0.70851	-0.200749	-0.150543	1.28203	-0.00445735	0.509224	-1.21989	0.381345	-2.22072	-0.838011	-0.840323	-0.640184	-0.564757	0.206728	0.996464	0.613208	0.229179	0.704832	0.03171	0.406676	0.405393	0.525463	0.575184	0.209249	0.998472	0.759633	0.593174	0.845198	0.876285	0.999817	0.999988	0.759771	0.843364	395.666	8.25e-39
15486	IL25	64806_at	64806	NA	NA	NA	NA	NA	NA	NA	NA	NA	NA	NA	NA	NA	NA	NA	NA	NA	NA	NA	NA	NA	NA	NA	NA	NA	NA	NA	NA	NA	NA	NA	NA	NA	NA	NA	NA	NA	NA	NA	NA	NA	NA	NA	NA	NA	NA	NA	7.00584	7.95948	-0.0592312	-0.0635437	-0.00200995	-0.836325	0.000619682	0.0291448	0.0187027	0.0339613	0.0942649	13.2121	-1.41721	-0.857554	-1.86107	-1.4781	0.189098	0.802543	0.162076	0.791319	2.58385	1.05e-16	0.163655	0.395911	0.0696055	0.146696	0.850909	0.426669	0.872008	0.433118	0.0132656	6.24e-16	0.475874	0.587503	0.386103	0.366148	0.973121	0.999817	0.999988	0.695372	0.177182	22106.8	4.07e-76
15487	CYP3A43	64816_at	64816	NA	NA	NA	NA	NA	NA	NA	NA	NA	NA	NA	NA	NA	NA	NA	NA	NA	NA	NA	NA	NA	NA	NA	NA	NA	NA	NA	NA	NA	NA	NA	NA	NA	NA	NA	NA	NA	NA	NA	NA	NA	NA	NA	NA	NA	NA	NA	5.54083	6.11202	-0.0534333	-0.125529	0.000257309	0.360042	0.0054757	-0.0416724	-0.00913979	-0.0117999	0.0422354	10.4252	-1.31373	-1.74078	0.244818	0.653874	1.71699	-1.17915	-0.0813884	-0.282524	1.18961	2.51e-13	0.195931	0.0889023	0.807766	0.516688	0.0932034	0.244848	0.935512	0.778903	0.240751	6.21e-13	0.507328	0.253075	0.931936	0.724845	0.876285	0.999817	0.999988	0.905728	0.614577	14600.7	2.93e-72
15490	ELOVL1	64834_at	64834	NA	NA	NA	NA	NA	NA	NA	NA	NA	NA	NA	NA	NA	NA	NA	NA	NA	NA	NA	NA	NA	NA	NA	NA	NA	NA	NA	NA	NA	NA	NA	NA	NA	NA	NA	NA	NA	NA	NA	NA	NA	NA	NA	NA	NA	NA	NA	8.23531	3.75876	0.0225555	0.190604	0.00997563	4.62017	0.00445262	0.102403	-0.301867	0.229635	0.0905079	1.44854	0.125295	0.597198	2.14445	1.89577	0.315451	0.654666	-0.607336	1.24223	0.575972	0.154748	0.900876	0.553519	0.0377125	0.0647499	0.753951	0.516182	0.546834	0.220909	0.567648	0.156953	0.957277	0.715668	0.309551	0.229013	0.956868	0.999817	0.999988	0.517992	0.840591	1647.05	5.49e-52
15491	KLC2	64837_at	64837	NA	NA	NA	NA	NA	NA	NA	NA	NA	NA	NA	NA	NA	NA	NA	NA	NA	NA	NA	NA	NA	NA	NA	NA	NA	NA	NA	NA	NA	NA	NA	NA	NA	NA	NA	NA	NA	NA	NA	NA	NA	NA	NA	NA	NA	NA	NA	8.89465	8.02376	0.0736534	0.162637	0.00195801	-0.959709	0.000898585	-0.0512341	-0.115453	0.468993	0.221381	6.5748	0.869947	1.08349	0.894974	-0.837311	0.135361	-0.696441	-0.493898	5.3945	2.99554	5.42e-08	0.389178	0.284652	0.375803	0.407065	0.89296	0.489915	0.623901	2.78e-06	0.00454038	6.81e-08	0.664183	0.481144	0.711801	0.640601	0.980327	0.999817	0.999988	0.00196573	0.100786	8686.84	1.97e-67
15492	FNDC4	64838_at	64838	NA	NA	NA	NA	NA	NA	NA	NA	NA	NA	NA	NA	NA	NA	NA	NA	NA	NA	NA	NA	NA	NA	NA	NA	NA	NA	NA	NA	NA	NA	NA	NA	NA	NA	NA	NA	NA	NA	NA	NA	NA	NA	NA	NA	NA	NA	NA	9.59004	8.74988	-0.00393455	0.186845	-0.00293592	-0.216952	0.000289645	-0.0195391	-0.0202078	-0.0180515	-0.0211723	11.3808	-0.0737668	1.97585	-2.13014	-0.300454	0.0692576	-0.421595	-0.137221	-0.329583	-0.454747	1.56e-14	0.941539	0.0546357	0.0389449	0.765284	0.945107	0.675429	0.891499	0.743321	0.651587	5.01e-14	0.975902	0.193508	0.31263	0.879941	0.990326	0.999817	0.999988	0.886895	0.879179	25434.2	2.02e-77
15493	FBXL17	64839_at	64839	NA	NA	NA	NA	NA	NA	NA	NA	NA	NA	NA	NA	NA	NA	NA	NA	NA	NA	NA	NA	NA	NA	NA	NA	NA	NA	NA	NA	NA	NA	NA	NA	NA	NA	NA	NA	NA	NA	NA	NA	NA	NA	NA	NA	NA	NA	NA	5.47309	4.52332	-0.0217173	0.0358495	0.00213234	1.08246	0.00252957	-0.0243017	-0.128254	0.0161497	0.0220128	6.27834	-0.434499	0.404551	1.65096	1.59972	0.645453	-0.559559	-0.929369	0.314654	0.504538	1.46e-07	0.666107	0.687821	0.106061	0.117012	0.522076	0.578694	0.357905	0.754552	0.616469	1.79e-07	0.838877	0.811196	0.446064	0.320098	0.914032	0.999817	0.999988	0.893255	0.864297	9433.27	3.38e-68
15495	PORCN	64840_at	64840	NA	NA	NA	NA	NA	NA	NA	NA	NA	NA	NA	NA	NA	NA	NA	NA	NA	NA	NA	NA	NA	NA	NA	NA	NA	NA	NA	NA	NA	NA	NA	NA	NA	NA	NA	NA	NA	NA	NA	NA	NA	NA	NA	NA	NA	NA	NA	8.86046	8.31325	0.00302005	0.162404	-0.00191504	-0.6167	-0.00411167	-0.00747423	0.0810294	0.0656397	0.000567649	13.1707	0.0689682	2.09188	-1.69242	-1.04029	-1.19753	-0.196438	0.670209	1.45977	0.0148508	1.17e-16	0.945336	0.042413	0.097828	0.30404	0.237683	0.845196	0.506322	0.151647	0.98822	6.84e-16	0.977307	0.168368	0.4315	0.551009	0.878652	0.999817	0.999988	0.440407	0.996178	32211.6	1.28e-79
15496	GNPNAT1	64841_at	64841	NA	NA	NA	NA	NA	NA	NA	NA	NA	NA	NA	NA	NA	NA	NA	NA	NA	NA	NA	NA	NA	NA	NA	NA	NA	NA	NA	NA	NA	NA	NA	NA	NA	NA	NA	NA	NA	NA	NA	NA	NA	NA	NA	NA	NA	NA	NA	8.45062	5.68568	0.197896	0.406275	0.00201247	-0.0518293	-0.0114757	0.0251528	0.271766	0.153023	0.102339	5.31724	2.6677	3.08906	1.04984	-0.0516087	-1.97294	0.390222	1.32687	2.00882	1.58043	3.59e-06	0.0107371	0.00351912	0.299677	0.95908	0.0549779	0.698306	0.191582	0.0508853	0.121364	4.12e-06	0.266367	0.0492347	0.655954	0.981427	0.876285	0.999817	0.999988	0.28072	0.464859	10211.1	6.19e-69
15497	ISL2	64843_at	64843	NA	NA	NA	NA	NA	NA	NA	NA	NA	NA	NA	NA	NA	NA	NA	NA	NA	NA	NA	NA	NA	NA	NA	NA	NA	NA	NA	NA	NA	NA	NA	NA	NA	NA	NA	NA	NA	NA	NA	NA	NA	NA	NA	NA	NA	NA	NA	5.91664	7.68138	-0.1386	-0.21758	-0.00186519	-0.242863	-0.000148721	-0.0874576	0.00301435	-0.106286	0.000912575	6.31647	-1.64284	-1.45464	-0.85556	-0.212637	-0.0224822	-1.19304	0.0129407	-1.22685	0.0123918	1.29e-07	0.107738	0.153057	0.397001	0.832618	0.982168	0.239421	0.989735	0.226578	0.990171	1.58e-07	0.411488	0.338833	0.724792	0.917088	0.995475	0.999817	0.999988	0.525483	0.99677	3869.62	6.46e-60
15499	SPATA20	64847_at	64847	NA	NA	NA	NA	NA	NA	NA	NA	NA	NA	NA	NA	NA	NA	NA	NA	NA	NA	NA	NA	NA	NA	NA	NA	NA	NA	NA	NA	NA	NA	NA	NA	NA	NA	NA	NA	NA	NA	NA	NA	NA	NA	NA	NA	NA	NA	NA	9.52245	14.7163	-0.150777	-0.191362	-0.00394015	-6.67691	-0.0061874	0.0368064	0.164739	-0.207467	-0.234241	10.455	-1.54403	-1.10531	-1.56146	-5.05061	-0.808099	0.43378	0.611012	-2.06897	-2.74801	2.3e-13	0.129938	0.275197	0.125774	8.65e-06	0.423499	0.666625	0.54442	0.0446168	0.00873847	5.72e-13	0.440827	0.472513	0.475078	0.00171436	0.895047	0.999817	0.999988	0.266111	0.139034	7484.79	4.78e-66
15502	ETNPPL	64850_at	64850	NA	NA	NA	NA	NA	NA	NA	NA	NA	NA	NA	NA	NA	NA	NA	NA	NA	NA	NA	NA	NA	NA	NA	NA	NA	NA	NA	NA	NA	NA	NA	NA	NA	NA	NA	NA	NA	NA	NA	NA	NA	NA	NA	NA	NA	NA	NA	11.0383	21.0524	-0.250582	-0.899456	-0.00248062	-6.93188	-0.0220368	0.0531942	-0.6033	-0.311212	-0.511472	6.64418	-1.13995	-2.30792	-0.436707	-2.32934	-1.27855	0.278499	-0.994032	-1.37872	-2.66558	4.3e-08	0.260643	0.0258985	0.664517	0.0246256	0.20794	0.781969	0.325789	0.17514	0.0107952	5.43e-08	0.567458	0.13111	0.871072	0.131273	0.876285	0.999817	0.999988	0.469582	0.157922	1986.38	1e-53
15503	TUT1	64852_at	64852	NA	NA	NA	NA	NA	NA	NA	NA	NA	NA	NA	NA	NA	NA	NA	NA	NA	NA	NA	NA	NA	NA	NA	NA	NA	NA	NA	NA	NA	NA	NA	NA	NA	NA	NA	NA	NA	NA	NA	NA	NA	NA	NA	NA	NA	NA	NA	7.63496	10.2782	-0.150989	-0.292251	-0.00266476	-1.10485	0.00381724	-0.017887	-0.00549504	-0.0228524	0.0678412	9.04677	-1.91565	-2.09138	-1.30835	-1.03543	0.617669	-0.261177	-0.0252508	-0.28235	0.986051	1.71e-11	0.0620998	0.04246	0.19773	0.306277	0.540063	0.795208	0.979972	0.779035	0.329645	3.06e-11	0.354437	0.168405	0.564442	0.553358	0.917635	0.999817	0.999988	0.905728	0.693281	7382.81	6.41e-66
15505	NIBAN2	64855_at	64855	NA	NA	NA	NA	NA	NA	NA	NA	NA	NA	NA	NA	NA	NA	NA	NA	NA	NA	NA	NA	NA	NA	NA	NA	NA	NA	NA	NA	NA	NA	NA	NA	NA	NA	NA	NA	NA	NA	NA	NA	NA	NA	NA	NA	NA	NA	NA	8.18586	12.4452	-0.127925	-0.364237	-0.00410721	-3.06723	0.00164618	0.0286447	0.0395425	-0.0949096	-0.0431528	11.7571	-1.742	-2.79759	-2.16439	-3.08523	0.285895	0.448915	0.195025	-1.2586	-0.67319	5.38e-15	0.0886857	0.00768266	0.0360532	0.00355635	0.776336	0.655756	0.846296	0.21499	0.504443	1.94e-14	0.390479	0.0718423	0.30453	0.0424874	0.960372	0.999817	0.999988	0.509807	0.808532	9777.58	1.57e-68
15506	VWA1	64856_at	64856	NA	NA	NA	NA	NA	NA	NA	NA	NA	NA	NA	NA	NA	NA	NA	NA	NA	NA	NA	NA	NA	NA	NA	NA	NA	NA	NA	NA	NA	NA	NA	NA	NA	NA	NA	NA	NA	NA	NA	NA	NA	NA	NA	NA	NA	NA	NA	7.23279	8.08774	-0.0537917	-0.103854	0.00180501	-0.748155	0.00412459	0.0173528	-0.0231448	0.112209	0.0616041	11.2131	-1.075	-1.17064	1.39594	-1.10441	1.05126	0.399106	-0.167525	2.18375	1.41038	2.52e-14	0.288393	0.248215	0.169925	0.275578	0.299034	0.691798	0.867745	0.0345044	0.165647	7.71e-14	0.589452	0.44477	0.530045	0.523892	0.884481	0.999817	0.999988	0.242468	0.527805	16438.7	2.31e-73
15507	PLEKHG2	64857_at	64857	NA	NA	NA	NA	NA	NA	NA	NA	NA	NA	NA	NA	NA	NA	NA	NA	NA	NA	NA	NA	NA	NA	NA	NA	NA	NA	NA	NA	NA	NA	NA	NA	NA	NA	NA	NA	NA	NA	NA	NA	NA	NA	NA	NA	NA	NA	NA	6.67204	9.18685	-0.105927	-0.207422	-0.00210315	-2.03187	0.00787284	-0.0283832	0.0663324	-0.0094338	-0.0164179	14.1211	-2.34696	-2.59214	-1.80328	-3.32537	2.22466	-0.723741	0.532299	-0.203549	-0.416725	1.02e-17	0.0236208	0.0129932	0.0783808	0.00181777	0.031424	0.473158	0.597269	0.83967	0.678961	8.32e-17	0.290664	0.0924555	0.399146	0.0288218	0.876285	0.999817	0.999988	0.936708	0.890485	17195.7	8.83e-74
15508	DCLRE1B	64858_at	64858	NA	NA	NA	NA	NA	NA	NA	NA	NA	NA	NA	NA	NA	NA	NA	NA	NA	NA	NA	NA	NA	NA	NA	NA	NA	NA	NA	NA	NA	NA	NA	NA	NA	NA	NA	NA	NA	NA	NA	NA	NA	NA	NA	NA	NA	NA	NA	6.86837	8.53751	-0.095079	-0.171482	-0.000858276	-0.918312	0.00217563	-0.0314286	-0.0386688	-0.0141893	-0.00671013	17.6275	-2.82969	-2.87859	-0.988502	-2.01879	0.825798	-1.07648	-0.41682	-0.411244	-0.228781	3e-21	0.00706359	0.00620902	0.328458	0.0497962	0.413494	0.287739	0.678891	0.682944	0.820128	1.22e-19	0.266367	0.0646924	0.67893	0.19519	0.89403	0.999817	0.999988	0.855544	0.942756	32873.6	8.3e-80
15509	NABP1	64859_at	64859	NA	NA	NA	NA	NA	NA	NA	NA	NA	NA	NA	NA	NA	NA	NA	NA	NA	NA	NA	NA	NA	NA	NA	NA	NA	NA	NA	NA	NA	NA	NA	NA	NA	NA	NA	NA	NA	NA	NA	NA	NA	NA	NA	NA	NA	NA	NA	5.24169	4.70249	0.0603104	0.0580303	0.0022348	-0.014713	-0.00249086	-0.0135167	0.13343	-0.0204168	0.0593166	7.80834	1.4435	0.783408	2.06995	-0.026012	-0.760345	-0.372325	1.15668	-0.475882	1.62644	9.1e-10	0.156152	0.437698	0.0445207	0.979369	0.451213	0.711486	0.253813	0.636577	0.111192	1.31e-09	0.466833	0.622513	0.330138	0.990328	0.903059	0.999817	0.999988	0.828996	0.448235	12383.9	9.96e-71
15510	ARMCX5	64860_at	64860	NA	NA	NA	NA	NA	NA	NA	NA	NA	NA	NA	NA	NA	NA	NA	NA	NA	NA	NA	NA	NA	NA	NA	NA	NA	NA	NA	NA	NA	NA	NA	NA	NA	NA	NA	NA	NA	NA	NA	NA	NA	NA	NA	NA	NA	NA	NA	7.39062	3.12563	0.122898	0.674681	0.00111847	0.0204199	-0.00695982	-0.0483539	0.222257	0.0333497	-0.245806	2.02909	1.15001	3.56094	0.405024	0.0141143	-0.830601	-0.520734	0.753263	0.303903	-2.63504	0.0486925	0.256519	0.000920403	0.687476	0.988804	0.410805	0.605233	0.455412	0.762673	0.011664	0.049842	0.5639	0.0268765	0.880027	0.995145	0.893921	0.999817	0.999988	0.897596	0.165304	3765.72	1.16e-59
15511	METTL4	64863_at	64863	NA	NA	NA	NA	NA	NA	NA	NA	NA	NA	NA	NA	NA	NA	NA	NA	NA	NA	NA	NA	NA	NA	NA	NA	NA	NA	NA	NA	NA	NA	NA	NA	NA	NA	NA	NA	NA	NA	NA	NA	NA	NA	NA	NA	NA	NA	NA	6.46029	3.16078	0.134907	0.245376	0.00457358	2.44567	-0.000260996	0.0665958	-0.147116	0.117628	0.116093	4.20767	2.58866	2.65571	3.39621	3.46647	-0.0638722	1.47067	-1.02243	2.19804	2.55201	0.00012933	0.0131068	0.0110692	0.0014846	0.00121221	0.949369	0.148689	0.312315	0.0333992	0.014361	0.000140623	0.267296	0.0859199	0.102752	0.0230716	0.991173	0.999817	0.999988	0.239071	0.184453	12092	1.66e-70
15512	RFX7	64864_at	64864	NA	NA	NA	NA	NA	NA	NA	NA	NA	NA	NA	NA	NA	NA	NA	NA	NA	NA	NA	NA	NA	NA	NA	NA	NA	NA	NA	NA	NA	NA	NA	NA	NA	NA	NA	NA	NA	NA	NA	NA	NA	NA	NA	NA	NA	NA	NA	7.71324	4.38257	0.160589	0.368726	0.00218338	1.59771	-0.00494099	-0.00320921	0.0105894	-0.0288311	-0.043617	5.50184	2.90598	3.76344	1.52898	2.13561	-1.14031	-0.0668341	0.0694032	-0.508067	-0.904203	1.95e-06	0.00577353	0.00050472	0.133622	0.0384699	0.260491	0.947025	0.944992	0.614013	0.370945	2.25e-06	0.266367	0.0206208	0.486352	0.168627	0.878827	0.999817	0.999988	0.815516	0.724299	15329.4	1.03e-72
15513	CDCP1	64866_at	64866	NA	NA	NA	NA	NA	NA	NA	NA	NA	NA	NA	NA	NA	NA	NA	NA	NA	NA	NA	NA	NA	NA	NA	NA	NA	NA	NA	NA	NA	NA	NA	NA	NA	NA	NA	NA	NA	NA	NA	NA	NA	NA	NA	NA	NA	NA	NA	5.92641	6.9751	-0.0355667	-0.115489	-0.000761893	-0.48877	0.000289908	-0.0432018	-0.0179781	0.0177892	0.0538901	14.7804	-1.08636	-1.98965	-0.900577	-1.10276	0.112934	-1.51865	-0.198888	0.529143	1.88571	2e-18	0.283395	0.053038	0.372849	0.276286	0.91061	0.136197	0.843292	0.599438	0.0661272	2.18e-17	0.585475	0.189938	0.709387	0.524769	0.983162	0.999817	0.999988	0.807473	0.363805	25779.3	1.51e-77
15514	LL22NC03-63E9.3	648691_at	648691	NA	NA	NA	NA	NA	NA	NA	NA	NA	NA	NA	NA	NA	NA	NA	NA	NA	NA	NA	NA	NA	NA	NA	NA	NA	NA	NA	NA	NA	NA	NA	NA	NA	NA	NA	NA	NA	NA	NA	NA	NA	NA	NA	NA	NA	NA	NA	6.16955	6.70368	-0.0575814	-0.115357	0.0002264	0.287802	0.00236715	-0.0118564	0.036612	0.0379681	0.101602	10.3492	-1.28136	-1.4479	0.194967	0.473074	0.671814	-0.303645	0.295084	0.822795	2.59017	3.15e-13	0.206961	0.154925	0.84634	0.638562	0.505309	0.762868	0.769355	0.415181	0.0130576	7.65e-13	0.519311	0.340966	0.945918	0.806276	0.910429	0.999817	0.999988	0.681638	0.176301	14829.2	2.1e-72
15515	ST3GAL3	6487_at	6487	NA	NA	NA	NA	NA	NA	NA	NA	NA	NA	NA	NA	NA	NA	NA	NA	NA	NA	NA	NA	NA	NA	NA	NA	NA	NA	NA	NA	NA	NA	NA	NA	NA	NA	NA	NA	NA	NA	NA	NA	NA	NA	NA	NA	NA	NA	NA	7.69761	8.05447	-0.0543977	-0.069411	-0.00110687	0.20952	0.00447297	-0.022669	-0.0400924	0.0831147	0.0932478	16.5964	-1.61567	-1.1628	-1.27223	0.459668	1.69435	-0.77487	-0.431288	2.404	3.17282	2.87e-20	0.113508	0.251346	0.210155	0.648079	0.0974586	0.442673	0.668422	0.0206156	0.00279197	6.92e-19	0.419157	0.448295	0.576653	0.811877	0.876285	0.999817	0.999988	0.200577	0.0788215	41123.2	6.87e-82
15516	PCDH20	64881_at	64881	NA	NA	NA	NA	NA	NA	NA	NA	NA	NA	NA	NA	NA	NA	NA	NA	NA	NA	NA	NA	NA	NA	NA	NA	NA	NA	NA	NA	NA	NA	NA	NA	NA	NA	NA	NA	NA	NA	NA	NA	NA	NA	NA	NA	NA	NA	NA	7.71329	3.22604	0.32862	0.688125	-0.00547632	0.565926	-0.0099737	0.0625766	0.26535	0.245157	0.213645	1.60406	2.35527	2.78176	-1.51891	0.299608	-0.911669	0.516159	0.688809	1.7111	1.75418	0.116049	0.0231599	0.00800618	0.136133	0.765925	0.367045	0.608398	0.494658	0.0942958	0.0865516	0.117937	0.289938	0.0729595	0.489569	0.880115	0.886811	0.999817	0.999988	0.359651	0.403811	2406.73	1.66e-55
15518	PAPOLG	64895_at	64895	NA	NA	NA	NA	NA	NA	NA	NA	NA	NA	NA	NA	NA	NA	NA	NA	NA	NA	NA	NA	NA	NA	NA	NA	NA	NA	NA	NA	NA	NA	NA	NA	NA	NA	NA	NA	NA	NA	NA	NA	NA	NA	NA	NA	NA	NA	NA	7.252	7.41352	0.0451464	-0.0098565	0.00112707	-0.471269	0.00319229	0.00213855	0.101594	0.0109373	0.0203856	14.4872	1.27168	-0.156598	1.22858	-0.980555	1.14682	0.0693267	1.03647	0.300021	0.65783	4.09e-18	0.210346	0.876297	0.225935	0.332318	0.257823	0.945052	0.305799	0.765613	0.514167	3.91e-17	0.52262	0.928823	0.590457	0.57572	0.878827	0.999817	0.999988	0.898778	0.814104	32828.5	8.55e-80
15519	C12orf43	64897_at	64897	NA	NA	NA	NA	NA	NA	NA	NA	NA	NA	NA	NA	NA	NA	NA	NA	NA	NA	NA	NA	NA	NA	NA	NA	NA	NA	NA	NA	NA	NA	NA	NA	NA	NA	NA	NA	NA	NA	NA	NA	NA	NA	NA	NA	NA	NA	NA	8.59512	6.12962	0.0952832	0.193134	-0.00143803	2.58401	0.00249587	-0.0503558	-0.463181	0.0113285	-0.119821	5.25755	1.17804	1.34683	-0.688032	2.35987	0.393553	-0.716507	-2.0741	0.136396	-1.69713	4.38e-06	0.245282	0.185119	0.495142	0.0229082	0.695863	0.477567	0.0441155	0.892147	0.096928	5e-06	0.555602	0.376292	0.784678	0.125947	0.945268	0.999817	0.999988	0.958938	0.425961	8887.51	1.21e-67
15520	LOC648987	648987_at	648987	NA	NA	NA	NA	NA	NA	NA	NA	NA	NA	NA	NA	NA	NA	NA	NA	NA	NA	NA	NA	NA	NA	NA	NA	NA	NA	NA	NA	NA	NA	NA	NA	NA	NA	NA	NA	NA	NA	NA	NA	NA	NA	NA	NA	NA	NA	NA	6.86764	9.19241	-0.136296	-0.214231	-0.00325472	-1.26917	0.00153751	0.00468033	0.0353893	-0.121326	0.00208905	8.88812	-1.89959	-1.68408	-1.75544	-1.3066	0.273294	0.0750719	0.178641	-1.64669	0.0333549	2.81e-11	0.0642334	0.0994397	0.0863341	0.198321	0.785941	0.940507	0.859062	0.106939	0.973547	4.88e-11	0.355964	0.268122	0.410908	0.436293	0.963125	0.999817	0.999988	0.37634	0.992706	7208.23	1.07e-65
15523	LPIN3	64900_at	64900	NA	NA	NA	NA	NA	NA	NA	NA	NA	NA	NA	NA	NA	NA	NA	NA	NA	NA	NA	NA	NA	NA	NA	NA	NA	NA	NA	NA	NA	NA	NA	NA	NA	NA	NA	NA	NA	NA	NA	NA	NA	NA	NA	NA	NA	NA	NA	7.24323	9.88571	-0.0932271	-0.182438	-0.00191262	-2.81544	0.00715785	0.102205	-0.0619123	0.101202	0.0890543	8.92016	-1.21256	-1.33839	-0.962688	-2.70491	1.18735	1.52988	-0.291655	1.28184	1.32694	2.54e-11	0.231945	0.187832	0.341107	0.00976373	0.241633	0.133398	0.771958	0.206794	0.19156	4.44e-11	0.542842	0.379239	0.688213	0.0776121	0.878795	0.999817	0.999988	0.502935	0.558327	6985.4	2.1e-65
15524	RANBP17	64901_at	64901	NA	NA	NA	NA	NA	NA	NA	NA	NA	NA	NA	NA	NA	NA	NA	NA	NA	NA	NA	NA	NA	NA	NA	NA	NA	NA	NA	NA	NA	NA	NA	NA	NA	NA	NA	NA	NA	NA	NA	NA	NA	NA	NA	NA	NA	NA	NA	7.0026	7.91032	-0.0355898	-0.0466573	-0.00136051	-1.00356	0.00492034	-0.00964585	0.069	-0.060974	-0.0176562	10.1688	-0.659471	-0.487637	-0.975593	-1.37361	1.16279	-0.205701	0.463076	-1.10027	-0.374802	5.41e-13	0.513123	0.628294	0.334744	0.17671	0.251352	0.837999	0.645654	0.277358	0.709657	1.25e-12	0.748119	0.770076	0.683956	0.407949	0.878827	0.999817	0.999988	0.573532	0.90117	13246.1	2.36e-71
15525	AGXT2	64902_at	64902	NA	NA	NA	NA	NA	NA	NA	NA	NA	NA	NA	NA	NA	NA	NA	NA	NA	NA	NA	NA	NA	NA	NA	NA	NA	NA	NA	NA	NA	NA	NA	NA	NA	NA	NA	NA	NA	NA	NA	NA	NA	NA	NA	NA	NA	NA	NA	7.04901	8.81157	-0.130984	-0.240912	-0.00154887	-0.161341	0.00475418	-0.0220263	-0.0924675	-0.144458	0.0656325	7.88839	-1.69024	-1.75346	-0.773465	-0.153788	0.782423	-0.327112	-0.432168	-1.81534	0.970251	7e-10	0.098247	0.0866771	0.443494	0.878499	0.43827	0.745176	0.667787	0.0764768	0.337368	1.02e-09	0.401752	0.249348	0.755635	0.941078	0.899581	0.999817	0.999988	0.329614	0.699297	6510.25	9.47e-65
15527	BCL11B	64919_at	64919	NA	NA	NA	NA	NA	NA	NA	NA	NA	NA	NA	NA	NA	NA	NA	NA	NA	NA	NA	NA	NA	NA	NA	NA	NA	NA	NA	NA	NA	NA	NA	NA	NA	NA	NA	NA	NA	NA	NA	NA	NA	NA	NA	NA	NA	NA	NA	7.12001	6.25403	0.108644	0.122956	-0.00202248	0.387991	-0.000271528	-0.0135271	0.0017638	-0.013467	-0.0454894	9.58473	2.40005	1.53205	-1.729	0.633117	-0.0765006	-0.343911	0.0141123	-0.289716	-1.15122	3.2e-12	0.020812	0.132863	0.0910105	0.530023	0.939377	0.732596	0.988806	0.773431	0.256025	6.43e-12	0.283123	0.313571	0.420311	0.733704	0.989425	0.999817	0.999988	0.903088	0.629835	19464.6	6.21e-75
15529	CASD1	64921_at	64921	NA	NA	NA	NA	NA	NA	NA	NA	NA	NA	NA	NA	NA	NA	NA	NA	NA	NA	NA	NA	NA	NA	NA	NA	NA	NA	NA	NA	NA	NA	NA	NA	NA	NA	NA	NA	NA	NA	NA	NA	NA	NA	NA	NA	NA	NA	NA	9.12923	3.05882	0.203693	0.597204	0.00669289	3.3933	-0.00863948	-0.0406633	0.0356487	0.124628	0.0649553	2.50195	2.40157	3.97145	3.05372	2.95521	-1.2991	-0.551756	0.152229	1.43093	0.877342	0.0162507	0.0207364	0.000268629	0.0038766	0.00506147	0.200859	0.583983	0.879721	0.159705	0.385195	0.0168002	0.283123	0.0165739	0.139135	0.0522047	0.876285	0.999817	0.999988	0.449305	0.736284	9117.73	7e-68
15530	LRRC19	64922_at	64922	NA	NA	NA	NA	NA	NA	NA	NA	NA	NA	NA	NA	NA	NA	NA	NA	NA	NA	NA	NA	NA	NA	NA	NA	NA	NA	NA	NA	NA	NA	NA	NA	NA	NA	NA	NA	NA	NA	NA	NA	NA	NA	NA	NA	NA	NA	NA	4.33183	4.92236	-0.0250604	-0.0492846	-0.000656552	-0.37145	0.000310995	0.00542752	0.0162329	-0.0538058	-0.0608466	12.7951	-0.938976	-1.04156	-0.95199	-1.02805	0.148613	0.234042	0.220291	-1.96327	-2.61179	3.15e-16	0.353007	0.303457	0.346443	0.309696	0.882557	0.816067	0.826691	0.0561275	0.012368	1.62e-15	0.63891	0.500421	0.691435	0.556451	0.978606	0.999817	0.999988	0.290744	0.171473	20725.2	1.62e-75
15531	SLC30A5	64924_at	64924	NA	NA	NA	NA	NA	NA	NA	NA	NA	NA	NA	NA	NA	NA	NA	NA	NA	NA	NA	NA	NA	NA	NA	NA	NA	NA	NA	NA	NA	NA	NA	NA	NA	NA	NA	NA	NA	NA	NA	NA	NA	NA	NA	NA	NA	NA	NA	6.70028	4.53368	0.0167324	0.150387	0.00208862	2.12603	-0.00275962	-0.00944718	-0.00302536	-0.000496693	-0.0435386	7.06819	0.376021	1.90621	1.81638	3.52914	-0.790927	-0.244332	-0.0246242	-0.0108699	-1.12089	1.05e-08	0.708757	0.0633469	0.0763136	0.00101015	0.433344	0.80814	0.980469	0.991378	0.268581	1.38e-08	0.861774	0.210887	0.394957	0.0207956	0.897949	0.999817	0.999988	0.996452	0.642475	17839.3	4.02e-74
15532	RASAL3	64926_at	64926	NA	NA	NA	NA	NA	NA	NA	NA	NA	NA	NA	NA	NA	NA	NA	NA	NA	NA	NA	NA	NA	NA	NA	NA	NA	NA	NA	NA	NA	NA	NA	NA	NA	NA	NA	NA	NA	NA	NA	NA	NA	NA	NA	NA	NA	NA	NA	8.03151	12.2672	-0.117684	-0.37737	-0.00384901	-2.91948	0.000998808	-0.040218	-0.0480422	0.0220775	0.000379038	12.4182	-1.71722	-3.10587	-2.17347	-3.14675	0.185877	-0.67539	-0.253901	0.31372	0.00633616	8.68e-16	0.093162	0.00336026	0.0353198	0.00300152	0.853419	0.503058	0.800787	0.755256	0.994974	3.92e-15	0.396074	0.0480433	0.302902	0.0386164	0.973642	0.999817	0.999988	0.893652	0.998698	10807.7	1.84e-69
15533	TTC23	64927_at	64927	NA	NA	NA	NA	NA	NA	NA	NA	NA	NA	NA	NA	NA	NA	NA	NA	NA	NA	NA	NA	NA	NA	NA	NA	NA	NA	NA	NA	NA	NA	NA	NA	NA	NA	NA	NA	NA	NA	NA	NA	NA	NA	NA	NA	NA	NA	NA	6.29269	7.63042	-0.102404	-0.195416	-0.000603608	-0.214921	0.00741133	-0.00518737	0.0950697	0.0840233	0.0568536	13.1438	-2.54263	-2.73675	-0.579988	-0.39418	2.34693	-0.148232	0.854955	2.03167	1.61719	1.25e-16	0.014699	0.00899623	0.564961	0.695404	0.0236226	0.882856	0.397333	0.0484201	0.113179	7.27e-16	0.272283	0.0771289	0.822786	0.839582	0.876285	0.999817	0.999988	0.275587	0.452937	19208	8.25e-75
15534	MRPL14	64928_at	64928	NA	NA	NA	NA	NA	NA	NA	NA	NA	NA	NA	NA	NA	NA	NA	NA	NA	NA	NA	NA	NA	NA	NA	NA	NA	NA	NA	NA	NA	NA	NA	NA	NA	NA	NA	NA	NA	NA	NA	NA	NA	NA	NA	NA	NA	NA	NA	8.72497	7.89104	0.0192386	0.100183	-0.00274113	0.710735	-0.00212697	0.0344417	0.101987	0.075435	0.01318	12.2547	0.430664	1.26493	-2.3746	1.17522	-0.607241	0.88731	0.826879	1.64446	0.337999	1.36e-15	0.668872	0.212733	0.0221187	0.246397	0.546897	0.379867	0.412888	0.107402	0.737015	5.78e-15	0.840357	0.406762	0.256295	0.492312	0.917635	0.999817	0.999988	0.377419	0.913419	30012.4	5.84e-79
15538	STAG3L4	64940_at	64940	NA	NA	NA	NA	NA	NA	NA	NA	NA	NA	NA	NA	NA	NA	NA	NA	NA	NA	NA	NA	NA	NA	NA	NA	NA	NA	NA	NA	NA	NA	NA	NA	NA	NA	NA	NA	NA	NA	NA	NA	NA	NA	NA	NA	NA	NA	NA	7.40661	5.6145	-0.0579164	0.121841	0.00148213	1.71825	0.0040725	0.0209916	-0.482763	0.12843	-0.022795	5.90039	-0.877338	1.04103	0.868858	1.92265	0.786795	0.365962	-2.64869	1.8946	-0.395584	5.17e-07	0.385197	0.3037	0.389767	0.0611899	0.435733	0.716195	0.0112678	0.0649086	0.694375	6.15e-07	0.661874	0.500646	0.720136	0.221398	0.899132	0.999817	0.999988	0.306985	0.896027	9905.32	1.19e-68
15539	NT5DC2	64943_at	64943	NA	NA	NA	NA	NA	NA	NA	NA	NA	NA	NA	NA	NA	NA	NA	NA	NA	NA	NA	NA	NA	NA	NA	NA	NA	NA	NA	NA	NA	NA	NA	NA	NA	NA	NA	NA	NA	NA	NA	NA	NA	NA	NA	NA	NA	NA	NA	7.46783	8.6047	0.0936081	0.155412	0.000603492	-4.1614	-0.00292335	-0.0220437	0.0872357	-0.0782619	-0.00312266	7.17772	1.12554	1.05399	0.280811	-3.69601	-0.448294	-0.30504	0.379904	-0.916392	-0.0430136	7.27e-09	0.266628	0.297796	0.780207	0.000617447	0.6562	0.761813	0.705894	0.364592	0.965891	9.7e-09	0.572422	0.494238	0.920192	0.0160836	0.938112	0.999817	0.999988	0.643256	0.990679	6345.16	1.64e-64
15540	DLGAP1-AS1	649446_at	649446	NA	NA	NA	NA	NA	NA	NA	NA	NA	NA	NA	NA	NA	NA	NA	NA	NA	NA	NA	NA	NA	NA	NA	NA	NA	NA	NA	NA	NA	NA	NA	NA	NA	NA	NA	NA	NA	NA	NA	NA	NA	NA	NA	NA	NA	NA	NA	7.20921	12.1795	-0.219079	-0.538079	0.000354943	-2.7619	0.00261551	-0.104226	-0.263877	-0.085098	-0.0241768	10.9174	-2.83065	-3.92138	0.177477	-2.63598	0.431	-1.54984	-1.23487	-1.07075	-0.357865	5.91e-14	0.00704582	0.00031303	0.859971	0.0116364	0.668629	0.128537	0.22361	0.290276	0.722202	1.67e-13	0.266367	0.0173377	0.950805	0.0848103	0.942487	0.999817	0.999988	0.584252	0.907348	6830.06	3.39e-65
15541	CENPH	64946_at	64946	NA	NA	NA	NA	NA	NA	NA	NA	NA	NA	NA	NA	NA	NA	NA	NA	NA	NA	NA	NA	NA	NA	NA	NA	NA	NA	NA	NA	NA	NA	NA	NA	NA	NA	NA	NA	NA	NA	NA	NA	NA	NA	NA	NA	NA	NA	NA	4.61369	2.84614	0.0135305	0.121638	0.0014283	1.57599	0.00288346	0.0530717	-0.0840867	0.113297	0.00813354	4.81785	0.330146	1.67405	1.34868	2.84049	0.897308	1.49032	-0.743109	2.69213	0.227356	1.85e-05	0.742899	0.101409	0.184528	0.00686597	0.37457	0.143466	0.461472	0.0100884	0.821229	2.06e-05	0.879812	0.270468	0.54734	0.0623463	0.887715	0.999817	0.999988	0.153406	0.942887	9971.88	1.03e-68
15542	MRPS26	64949_at	64949	NA	NA	NA	NA	NA	NA	NA	NA	NA	NA	NA	NA	NA	NA	NA	NA	NA	NA	NA	NA	NA	NA	NA	NA	NA	NA	NA	NA	NA	NA	NA	NA	NA	NA	NA	NA	NA	NA	NA	NA	NA	NA	NA	NA	NA	NA	NA	9.31212	9.81878	-0.00134507	0.114044	-0.00185878	-1.96327	-0.00319575	0.0118194	0.178657	-0.128572	-0.0787044	14.1277	-0.0278969	1.3341	-1.49187	-3.00771	-0.845313	0.282117	1.34203	-2.59681	-1.87001	1e-17	0.977874	0.189221	0.14306	0.00439323	0.402633	0.779212	0.186656	0.0128422	0.0683268	8.2e-17	0.991676	0.380679	0.497968	0.0481065	0.892878	0.999817	0.999988	0.169148	0.367709	29345.7	9.44e-79
15545	MRPS15	64960_at	64960	NA	NA	NA	NA	NA	NA	NA	NA	NA	NA	NA	NA	NA	NA	NA	NA	NA	NA	NA	NA	NA	NA	NA	NA	NA	NA	NA	NA	NA	NA	NA	NA	NA	NA	NA	NA	NA	NA	NA	NA	NA	NA	NA	NA	NA	NA	NA	9.0457	10.4689	-0.0308612	-0.0443052	-0.00244835	-1.64938	-0.00211788	-0.0153968	0.0733969	-0.144204	-0.126244	15.9456	-0.677562	-0.548653	-2.08021	-2.67487	-0.593024	-0.389038	0.583643	-3.08318	-3.17528	1.26e-19	0.501693	0.586092	0.043524	0.0105427	0.556283	0.699175	0.562521	0.00357639	0.00277295	2.29e-18	0.741412	0.740899	0.326995	0.0804602	0.920083	0.999817	0.999988	0.100051	0.078761	31030.2	2.86e-79
15547	MRPS9	64965_at	64965	NA	NA	NA	NA	NA	NA	NA	NA	NA	NA	NA	NA	NA	NA	NA	NA	NA	NA	NA	NA	NA	NA	NA	NA	NA	NA	NA	NA	NA	NA	NA	NA	NA	NA	NA	NA	NA	NA	NA	NA	NA	NA	NA	NA	NA	NA	NA	8.37947	2.70279	0.226655	0.729515	0.00395421	1.41215	-0.0103375	-0.0177868	-0.18016	0.185037	-0.000922025	2.89689	3.50171	6.35705	2.36412	1.61155	-2.03688	-0.316255	-1.00811	2.78393	-0.016319	0.00591476	0.00109429	1.12e-07	0.0226774	0.114404	0.0478716	0.753345	0.319065	0.00796117	0.987056	0.00616817	0.266367	0.0022921	0.258581	0.315483	0.876285	0.999817	0.999988	0.138133	0.996072	13190.8	2.58e-71
15548	MRPS6	64968_at	64968	NA	NA	NA	NA	NA	NA	NA	NA	NA	NA	NA	NA	NA	NA	NA	NA	NA	NA	NA	NA	NA	NA	NA	NA	NA	NA	NA	NA	NA	NA	NA	NA	NA	NA	NA	NA	NA	NA	NA	NA	NA	NA	NA	NA	NA	NA	NA	9.64876	7.98254	0.0826115	0.173001	-0.00117983	1.00637	-0.00301883	0.11824	0.636542	0.102524	0.114766	6.37847	0.951505	1.1239	-0.52588	0.856202	-0.443449	1.56733	2.6554	1.14995	1.51432	1.04e-07	0.346686	0.267316	0.601684	0.39665	0.659673	0.124396	0.0110778	0.256543	0.137289	1.29e-07	0.633049	0.464374	0.842021	0.632394	0.939693	0.999817	0.999988	0.555985	0.487943	9717.51	1.79e-68
15549	MRPS5	64969_at	64969	NA	NA	NA	NA	NA	NA	NA	NA	NA	NA	NA	NA	NA	NA	NA	NA	NA	NA	NA	NA	NA	NA	NA	NA	NA	NA	NA	NA	NA	NA	NA	NA	NA	NA	NA	NA	NA	NA	NA	NA	NA	NA	NA	NA	NA	NA	NA	8.32453	7.6568	0.0577444	0.0595349	0.00189556	0.0603179	0.00302401	0.0613641	0.0834296	0.0684629	0.0817775	10.412	1.13186	0.658202	1.43786	0.0873323	0.75596	1.38427	0.59229	1.30684	1.83633	2.62e-13	0.263991	0.51393	0.15774	0.930814	0.45381	0.173445	0.55677	0.198241	0.0732555	6.43e-13	0.570408	0.684324	0.515337	0.968517	0.903059	0.999817	0.999988	0.494561	0.377546	20946.2	1.29e-75
15551	MRPL41	64975_at	64975	NA	NA	NA	NA	NA	NA	NA	NA	NA	NA	NA	NA	NA	NA	NA	NA	NA	NA	NA	NA	NA	NA	NA	NA	NA	NA	NA	NA	NA	NA	NA	NA	NA	NA	NA	NA	NA	NA	NA	NA	NA	NA	NA	NA	NA	NA	NA	10.676	12.6253	0.0196466	-0.00721826	-0.00264779	-3.33496	-0.00121651	0.0371322	0.118633	0.0178212	-0.0172089	19.8576	0.445417	-0.0923037	-2.32305	-5.58493	-0.351747	0.968847	0.974131	0.393461	-0.446958	3.14e-23	0.658261	0.926887	0.0249931	1.48e-06	0.726752	0.33806	0.33546	0.69593	0.657157	4.04e-21	0.834555	0.960224	0.265268	0.000642861	0.950479	0.999817	0.999988	0.862501	0.88197	46092	5.97e-83
15553	MRPL38	64978_at	64978	NA	NA	NA	NA	NA	NA	NA	NA	NA	NA	NA	NA	NA	NA	NA	NA	NA	NA	NA	NA	NA	NA	NA	NA	NA	NA	NA	NA	NA	NA	NA	NA	NA	NA	NA	NA	NA	NA	NA	NA	NA	NA	NA	NA	NA	NA	NA	8.70068	6.28759	0.052166	0.252278	0.00041362	1.42784	-0.00301796	0.00344418	0.0557005	0.190025	0.0145391	8.20397	0.981122	2.67621	0.301046	1.98364	-0.723908	0.0745499	0.379426	3.48041	0.313261	2.51e-10	0.332042	0.0105068	0.764836	0.0537284	0.473057	0.94092	0.706246	0.0011642	0.755603	3.85e-10	0.620968	0.0839801	0.913366	0.205054	0.904397	0.999817	0.999988	0.0617539	0.920531	21069.3	1.14e-75
15554	MRPL36	64979_at	64979	NA	NA	NA	NA	NA	NA	NA	NA	NA	NA	NA	NA	NA	NA	NA	NA	NA	NA	NA	NA	NA	NA	NA	NA	NA	NA	NA	NA	NA	NA	NA	NA	NA	NA	NA	NA	NA	NA	NA	NA	NA	NA	NA	NA	NA	NA	NA	9.83813	9.04495	0.0287306	0.0879206	-0.000938787	0.562645	-0.00422735	0.0109069	0.015819	0.0315429	0.0751711	15.3088	0.70093	1.20984	-0.886327	1.01394	-1.31533	0.306236	0.13978	0.749405	2.10095	5.6e-19	0.487137	0.232975	0.38039	0.316304	0.195397	0.760909	0.889489	0.457709	0.0415669	7.73e-18	0.731202	0.428825	0.714714	0.563101	0.876285	0.999817	0.999988	0.714902	0.29818	45321.3	8.57e-83
15556	MRPL34	64981_at	64981	NA	NA	NA	NA	NA	NA	NA	NA	NA	NA	NA	NA	NA	NA	NA	NA	NA	NA	NA	NA	NA	NA	NA	NA	NA	NA	NA	NA	NA	NA	NA	NA	NA	NA	NA	NA	NA	NA	NA	NA	NA	NA	NA	NA	NA	NA	NA	8.74899	7.45845	0.116267	0.251232	0.000932212	-0.635798	-0.00917605	0.0301092	0.102251	0.0191862	-0.086809	7.40136	1.66309	2.02693	0.516023	-0.671777	-1.67398	0.495659	0.529737	0.267259	-1.42252	3.47e-09	0.103595	0.0489219	0.608492	0.505333	0.101422	0.622669	0.599029	0.790552	0.162117	4.75e-09	0.407553	0.182088	0.845125	0.716446	0.876285	0.999817	0.999988	0.910723	0.523275	12321.9	1.11e-70
15557	MRPL32	64983_at	64983	NA	NA	NA	NA	NA	NA	NA	NA	NA	NA	NA	NA	NA	NA	NA	NA	NA	NA	NA	NA	NA	NA	NA	NA	NA	NA	NA	NA	NA	NA	NA	NA	NA	NA	NA	NA	NA	NA	NA	NA	NA	NA	NA	NA	NA	NA	NA	9.49797	7.92085	0.131211	0.206851	-0.000246138	0.45931	-0.0024995	0.0331847	0.246081	-0.0513049	-0.00910053	12.1196	2.89389	2.57321	-0.21008	0.748279	-0.703069	0.842313	1.96572	-1.10193	-0.229939	1.97e-15	0.0059621	0.0136227	0.834601	0.45838	0.485816	0.404291	0.0558346	0.276644	0.819234	7.99e-15	0.266367	0.0947881	0.941237	0.681988	0.907008	0.999817	0.999988	0.573217	0.942756	34523.2	2.91e-80
15561	MRPL11	65003_at	65003	NA	NA	NA	NA	NA	NA	NA	NA	NA	NA	NA	NA	NA	NA	NA	NA	NA	NA	NA	NA	NA	NA	NA	NA	NA	NA	NA	NA	NA	NA	NA	NA	NA	NA	NA	NA	NA	NA	NA	NA	NA	NA	NA	NA	NA	NA	NA	8.27487	7.59067	0.0172519	0.04577	-0.000155135	0.696633	-4.9e-05	0.0252358	0.0913359	0.0696646	0.0270962	11.6234	0.380789	0.569817	-0.132512	1.13579	-0.0138042	0.641047	0.730168	1.49742	0.685158	7.83e-15	0.705242	0.571778	0.8952	0.262358	0.98905	0.524907	0.469262	0.141616	0.496935	2.71e-14	0.860207	0.72994	0.963314	0.508434	0.997205	0.999817	0.999988	0.426687	0.804663	26244	1.03e-77
15563	MRPL1	65008_at	65008	NA	NA	NA	NA	NA	NA	NA	NA	NA	NA	NA	NA	NA	NA	NA	NA	NA	NA	NA	NA	NA	NA	NA	NA	NA	NA	NA	NA	NA	NA	NA	NA	NA	NA	NA	NA	NA	NA	NA	NA	NA	NA	NA	NA	NA	NA	NA	8.88517	5.53254	0.206177	0.419573	0.000112863	1.49629	-0.00169291	-0.00272005	0.00436942	-0.243646	-0.365062	4.62224	2.48293	2.84995	0.0525984	1.33103	-0.260011	-0.0376987	0.0190581	-2.85738	-5.03646	3.47e-05	0.0170262	0.00669699	0.958296	0.190222	0.796101	0.970103	0.984883	0.0065671	9.06e-06	3.84e-05	0.277972	0.0668378	0.986706	0.425675	0.964945	0.999817	0.999988	0.127727	0.00280239	9013.02	8.96e-68
15565	SLC26A6	65010_at	65010	NA	NA	NA	NA	NA	NA	NA	NA	NA	NA	NA	NA	NA	NA	NA	NA	NA	NA	NA	NA	NA	NA	NA	NA	NA	NA	NA	NA	NA	NA	NA	NA	NA	NA	NA	NA	NA	NA	NA	NA	NA	NA	NA	NA	NA	NA	NA	7.34711	10.3129	-0.0340697	-0.217411	-0.00321256	-2.58046	0.000781239	0.0349412	-0.00748553	-0.0704113	-0.0387889	11.3199	-0.539043	-1.94019	-1.96699	-3.01578	0.157643	0.636236	-0.0428954	-1.08488	-0.703067	1.85e-14	0.592648	0.0589582	0.0556831	0.00429818	0.875479	0.528008	0.965984	0.284042	0.485817	5.85e-14	0.794941	0.202394	0.3582	0.0476962	0.978469	0.999817	0.999988	0.578683	0.799327	10632.3	2.61e-69
15573	GPBP1	65056_at	65056	NA	NA	NA	NA	NA	NA	NA	NA	NA	NA	NA	NA	NA	NA	NA	NA	NA	NA	NA	NA	NA	NA	NA	NA	NA	NA	NA	NA	NA	NA	NA	NA	NA	NA	NA	NA	NA	NA	NA	NA	NA	NA	NA	NA	NA	NA	NA	9.79134	7.78585	0.114002	0.204368	0.00227357	0.957756	-0.00246194	0.0115598	0.0438475	0.0755397	-0.0115888	10.5231	2.22098	2.2457	1.71409	1.37827	-0.611708	0.259183	0.309391	1.43315	-0.258644	1.88e-13	0.031691	0.0299369	0.0937395	0.175277	0.543964	0.796736	0.758524	0.159074	0.797148	4.77e-13	0.30668	0.141149	0.424373	0.40644	0.917635	0.999817	0.999988	0.448393	0.93541	28626.5	1.61e-78
15575	RAPH1	65059_at	65059	NA	NA	NA	NA	NA	NA	NA	NA	NA	NA	NA	NA	NA	NA	NA	NA	NA	NA	NA	NA	NA	NA	NA	NA	NA	NA	NA	NA	NA	NA	NA	NA	NA	NA	NA	NA	NA	NA	NA	NA	NA	NA	NA	NA	NA	NA	NA	8.49131	6.4457	0.123302	0.339728	-0.00595178	0.558431	-0.00727633	-0.00351014	0.167537	0.164226	-0.0127477	5.32231	1.46756	2.28068	-2.74138	0.490956	-1.10452	-0.0480812	0.722221	1.90349	-0.173817	3.53e-06	0.149529	0.0276025	0.00888955	0.625963	0.275533	0.961875	0.474083	0.0637093	0.862828	4.05e-06	0.461682	0.135995	0.184047	0.79727	0.879325	0.999817	0.999988	0.304142	0.957874	8039.22	1.04e-66
15577	CDK15	65061_at	65061	NA	NA	NA	NA	NA	NA	NA	NA	NA	NA	NA	NA	NA	NA	NA	NA	NA	NA	NA	NA	NA	NA	NA	NA	NA	NA	NA	NA	NA	NA	NA	NA	NA	NA	NA	NA	NA	NA	NA	NA	NA	NA	NA	NA	NA	NA	NA	7.20977	7.67913	-0.0515581	-0.156215	-0.000169519	0.995387	0.00685252	-0.0114691	-0.068345	-0.0774221	0.00249186	8.50984	-0.823571	-1.40745	-0.10479	1.17447	1.39602	-0.210844	-0.395407	-1.20435	0.0455998	9.38e-11	0.414745	0.166509	0.917032	0.246693	0.169903	0.834009	0.694505	0.235065	0.963841	1.52e-10	0.683782	0.355546	0.970192	0.492384	0.876285	0.999817	0.999988	0.534971	0.990284	10434.8	3.89e-69
15578	TMEM237	65062_at	65062	NA	NA	NA	NA	NA	NA	NA	NA	NA	NA	NA	NA	NA	NA	NA	NA	NA	NA	NA	NA	NA	NA	NA	NA	NA	NA	NA	NA	NA	NA	NA	NA	NA	NA	NA	NA	NA	NA	NA	NA	NA	NA	NA	NA	NA	NA	NA	7.96556	5.26143	0.164727	0.299291	0.00401263	0.946042	-0.00353755	-0.0374905	-0.00193405	0.0564785	-0.0456899	6.71163	3.0289	3.10399	2.85526	1.28492	-0.829579	-0.793354	-0.0128801	1.01132	-0.962442	3.43e-08	0.0041478	0.00337761	0.00660405	0.205723	0.411376	0.431944	0.989783	0.317542	0.341229	4.36e-08	0.266367	0.048133	0.167221	0.445617	0.89403	0.999817	0.999988	0.604986	0.703393	16878.7	1.31e-73
15579	NBEAL1	65065_at	65065	NA	NA	NA	NA	NA	NA	NA	NA	NA	NA	NA	NA	NA	NA	NA	NA	NA	NA	NA	NA	NA	NA	NA	NA	NA	NA	NA	NA	NA	NA	NA	NA	NA	NA	NA	NA	NA	NA	NA	NA	NA	NA	NA	NA	NA	NA	NA	5.90327	6.71951	-0.0175516	-0.0740416	0.00148219	-0.868861	0.00222481	0.0318695	-0.0605434	-0.10064	-0.00875972	8.62452	-0.32472	-0.772636	1.06119	-1.18738	0.524954	0.678568	-0.405688	-1.81322	-0.18566	6.5e-11	0.746973	0.44398	0.294551	0.24162	0.602322	0.501061	0.686991	0.076809	0.853588	1.07e-10	0.882009	0.628416	0.652138	0.486912	0.927983	0.999817	0.999988	0.33023	0.954079	9385.21	3.77e-68
15580	ABCA17P	650655_at	650655	NA	NA	NA	NA	NA	NA	NA	NA	NA	NA	NA	NA	NA	NA	NA	NA	NA	NA	NA	NA	NA	NA	NA	NA	NA	NA	NA	NA	NA	NA	NA	NA	NA	NA	NA	NA	NA	NA	NA	NA	NA	NA	NA	NA	NA	NA	NA	7.20653	8.11177	-0.0200516	-0.0567594	-0.0028595	-0.620323	-0.000150976	-0.0157809	0.0726275	-0.0479362	0.0172056	8.94539	-0.318734	-0.50889	-1.759	-0.728356	-0.030607	-0.288693	0.418132	-0.742041	0.313317	2.35e-11	0.751477	0.613441	0.0857194	0.470359	0.975725	0.774209	0.67794	0.462112	0.755561	4.12e-11	0.883803	0.75976	0.410527	0.691055	0.994573	0.999817	0.999988	0.718099	0.920531	10323.6	4.9e-69
15581	GAS6-AS1	650669_at	650669	NA	NA	NA	NA	NA	NA	NA	NA	NA	NA	NA	NA	NA	NA	NA	NA	NA	NA	NA	NA	NA	NA	NA	NA	NA	NA	NA	NA	NA	NA	NA	NA	NA	NA	NA	NA	NA	NA	NA	NA	NA	NA	NA	NA	NA	NA	NA	5.38082	7.41936	-0.0818859	-0.192617	-0.00300061	-1.12415	-0.000852991	0.0718294	0.0223367	-0.113438	0.0689965	8.68751	-1.38208	-1.83369	-1.95988	-1.40151	-0.183613	1.39525	0.136545	-1.86452	1.33409	5.32e-11	0.174112	0.0736544	0.0565357	0.168265	0.855183	0.170133	0.89203	0.0691104	0.189223	8.88e-11	0.484938	0.22851	0.360368	0.39694	0.973824	0.999817	0.999988	0.315109	0.556816	6490.54	1.01e-64
15583	CFLAR-AS1	65072_at	65072	NA	NA	NA	NA	NA	NA	NA	NA	NA	NA	NA	NA	NA	NA	NA	NA	NA	NA	NA	NA	NA	NA	NA	NA	NA	NA	NA	NA	NA	NA	NA	NA	NA	NA	NA	NA	NA	NA	NA	NA	NA	NA	NA	NA	NA	NA	NA	5.59769	5.51252	-0.0395153	-0.0567547	0.000874689	0.887323	-0.000221489	-0.07211	-0.376951	-0.0557424	-0.0238507	6.36352	-0.657519	-0.532661	0.563239	1.09062	-0.0470035	-1.3809	-2.27175	-0.90326	-0.45465	1.1e-07	0.514365	0.597021	0.576209	0.281539	0.962729	0.174471	0.0281826	0.37144	0.651656	1.36e-07	0.748578	0.748529	0.828854	0.530178	0.99304	0.999817	0.999988	0.648226	0.879179	6826.19	3.43e-65
15584	RTN4R	65078_at	65078	NA	NA	NA	NA	NA	NA	NA	NA	NA	NA	NA	NA	NA	NA	NA	NA	NA	NA	NA	NA	NA	NA	NA	NA	NA	NA	NA	NA	NA	NA	NA	NA	NA	NA	NA	NA	NA	NA	NA	NA	NA	NA	NA	NA	NA	NA	NA	8.66832	7.95522	-0.0240217	0.244071	-0.00467145	-0.910163	-0.00645086	0.00909156	-0.0940138	0.179455	0.0178709	6.74328	-0.293506	1.68204	-2.20883	-0.82145	-1.00523	0.127843	-0.416043	2.13528	0.250147	3.09e-08	0.770553	0.0998372	0.0325861	0.415939	0.320429	0.898871	0.679455	0.0384979	0.803669	3.94e-08	0.89429	0.268874	0.294067	0.647708	0.886811	0.999817	0.999988	0.253124	0.938476	8827.29	1.4e-67
15586	MRPL44	65080_at	65080	NA	NA	NA	NA	NA	NA	NA	NA	NA	NA	NA	NA	NA	NA	NA	NA	NA	NA	NA	NA	NA	NA	NA	NA	NA	NA	NA	NA	NA	NA	NA	NA	NA	NA	NA	NA	NA	NA	NA	NA	NA	NA	NA	NA	NA	NA	NA	7.04883	4.33576	0.0538428	0.0765018	-0.000578588	4.31432	-0.00418115	0.00463242	-0.124328	0.0937732	0.0683398	4.14738	0.742387	0.594951	-0.308723	4.39403	-0.735248	0.0735083	-0.620876	1.25912	1.07947	0.000156072	0.461904	0.555006	0.759029	7.2e-05	0.466195	0.941744	0.537971	0.214805	0.286418	0.00016934	0.714745	0.716808	0.911174	0.00529799	0.904242	0.999817	0.999988	0.509732	0.657828	7435.05	5.51e-66
15587	VPS33A	65082_at	65082	NA	NA	NA	NA	NA	NA	NA	NA	NA	NA	NA	NA	NA	NA	NA	NA	NA	NA	NA	NA	NA	NA	NA	NA	NA	NA	NA	NA	NA	NA	NA	NA	NA	NA	NA	NA	NA	NA	NA	NA	NA	NA	NA	NA	NA	NA	NA	7.30008	8.20937	-0.0231375	-0.0901166	-0.00052823	-0.608933	0.00200792	-0.00326021	-0.0304097	0.00470248	0.024393	17.4984	-0.710888	-1.56169	-0.628064	-1.38198	0.786803	-0.11528	-0.3384	0.140701	0.858589	3.96e-21	0.481007	0.125718	0.533296	0.174143	0.435728	0.908762	0.736715	0.888766	0.395346	1.49e-19	0.72721	0.304096	0.805963	0.405004	0.899132	0.999817	0.999988	0.9575	0.744469	39576.6	1.56e-81
15588	NOL6	65083_at	65083	NA	NA	NA	NA	NA	NA	NA	NA	NA	NA	NA	NA	NA	NA	NA	NA	NA	NA	NA	NA	NA	NA	NA	NA	NA	NA	NA	NA	NA	NA	NA	NA	NA	NA	NA	NA	NA	NA	NA	NA	NA	NA	NA	NA	NA	NA	NA	7.7064	8.52548	-0.0500859	-0.0749129	-0.00148127	-0.441961	0.00444395	-0.032947	0.0312111	-0.0220489	-0.0255768	16.269	-1.37769	-1.16225	-1.57676	-0.897984	1.55898	-1.04299	0.310942	-0.590622	-0.805968	6.01e-20	0.175453	0.251567	0.122207	0.374214	0.126359	0.302805	0.757352	0.557877	0.424713	1.26e-18	0.486166	0.448556	0.469241	0.612817	0.876285	0.999817	0.999988	0.780932	0.765709	35350.5	1.75e-80
15589	TMEM135	65084_at	65084	NA	NA	NA	NA	NA	NA	NA	NA	NA	NA	NA	NA	NA	NA	NA	NA	NA	NA	NA	NA	NA	NA	NA	NA	NA	NA	NA	NA	NA	NA	NA	NA	NA	NA	NA	NA	NA	NA	NA	NA	NA	NA	NA	NA	NA	NA	NA	7.75507	2.98865	0.106774	0.378156	0.0030131	4.03391	-0.00246517	0.0754823	-0.0442223	0.112375	-0.0487591	2.01747	1.03894	2.07541	1.13458	2.89935	-0.30592	0.845274	-0.155848	1.06484	-0.543522	0.0499397	0.304662	0.0439876	0.262859	0.00587623	0.761147	0.402655	0.876885	0.292916	0.589588	0.0511008	0.600908	0.171664	0.623683	0.0570905	0.957614	0.999817	0.999988	0.586818	0.85146	4481.76	2.79e-61
15591	JMJD4	65094_at	65094	NA	NA	NA	NA	NA	NA	NA	NA	NA	NA	NA	NA	NA	NA	NA	NA	NA	NA	NA	NA	NA	NA	NA	NA	NA	NA	NA	NA	NA	NA	NA	NA	NA	NA	NA	NA	NA	NA	NA	NA	NA	NA	NA	NA	NA	NA	NA	6.72044	7.54412	-0.132371	-0.0229846	-0.00184054	-0.904762	-0.00281696	-0.0556308	-0.0832914	0.0812125	0.069167	11.7378	-2.96869	-0.290748	-1.5974	-1.49884	-0.80573	-1.43587	-0.67656	1.7737	1.77708	5.68e-15	0.00488136	0.772647	0.117527	0.141249	0.424849	0.158303	0.502322	0.0832213	0.0826561	2.03e-14	0.266367	0.866835	0.463221	0.358468	0.895876	0.999817	0.999988	0.341365	0.396431	17873.6	3.86e-74
15592	KRI1	65095_at	65095	NA	NA	NA	NA	NA	NA	NA	NA	NA	NA	NA	NA	NA	NA	NA	NA	NA	NA	NA	NA	NA	NA	NA	NA	NA	NA	NA	NA	NA	NA	NA	NA	NA	NA	NA	NA	NA	NA	NA	NA	NA	NA	NA	NA	NA	NA	NA	7.53048	9.7279	-0.0989905	-0.202545	-0.000537559	-1.68592	0.00472391	-0.00357158	-0.0747608	0.0137782	0.0109426	13.5658	-1.98983	-2.29642	-0.418161	-2.50326	1.21104	-0.0826242	-0.544287	0.269711	0.251986	4.17e-17	0.0530179	0.0266062	0.677918	0.0161985	0.232519	0.934535	0.589066	0.788678	0.802257	2.83e-16	0.342854	0.13304	0.876931	0.103312	0.878652	0.999817	0.999988	0.909759	0.937819	18028.4	3.21e-74
15596	UPF3B	65109_at	65109	NA	NA	NA	NA	NA	NA	NA	NA	NA	NA	NA	NA	NA	NA	NA	NA	NA	NA	NA	NA	NA	NA	NA	NA	NA	NA	NA	NA	NA	NA	NA	NA	NA	NA	NA	NA	NA	NA	NA	NA	NA	NA	NA	NA	NA	NA	NA	6.46355	5.20468	0.115468	0.104958	0.0028345	0.415122	0.00192929	0.103929	0.169278	0.140487	0.0770539	8.09653	2.58918	1.32746	2.45965	0.687581	0.551738	2.68203	1.37478	3.06776	1.97938	3.56e-10	0.0130899	0.191388	0.0180208	0.495423	0.583995	0.0103521	0.176347	0.00373071	0.0542227	5.37e-10	0.267296	0.383339	0.239375	0.710859	0.925333	0.999817	0.999988	0.101856	0.334366	16528	2.06e-73
15602	SOWAHC	65124_at	65124	NA	NA	NA	NA	NA	NA	NA	NA	NA	NA	NA	NA	NA	NA	NA	NA	NA	NA	NA	NA	NA	NA	NA	NA	NA	NA	NA	NA	NA	NA	NA	NA	NA	NA	NA	NA	NA	NA	NA	NA	NA	NA	NA	NA	NA	NA	NA	6.05571	5.93419	-0.00237881	0.018355	0.00527915	-0.820796	0.00408187	-0.00041348	0.035527	0.00271639	0.0582948	5.20747	-0.0300899	0.130955	2.58417	-0.766908	0.658499	-0.00601922	0.162762	0.0334609	0.844744	5.16e-06	0.976135	0.896424	0.013255	0.447342	0.513741	0.995225	0.871472	0.973462	0.402947	5.88e-06	0.990984	0.941426	0.212705	0.673507	0.91311	0.999965	0.999988	0.990042	0.749657	4617.62	1.47e-61
15604	LRRC37A16P	651250_at	651250	NA	NA	NA	NA	NA	NA	NA	NA	NA	NA	NA	NA	NA	NA	NA	NA	NA	NA	NA	NA	NA	NA	NA	NA	NA	NA	NA	NA	NA	NA	NA	NA	NA	NA	NA	NA	NA	NA	NA	NA	NA	NA	NA	NA	NA	NA	NA	6.30511	9.12135	-0.117354	-0.266902	-0.00549789	-0.874884	-0.00584839	-0.215113	-0.141787	-0.249889	-0.0866751	9.1072	-1.68896	-2.16661	-3.06206	-0.930078	-1.07348	-3.56299	-0.739079	-3.50229	-1.42906	1.41e-11	0.0984953	0.0358731	0.00378929	0.357543	0.289067	0.00091488	0.46389	0.00109242	0.160239	2.56e-11	0.402133	0.154884	0.137709	0.598042	0.884019	0.575429	0.999988	0.0597833	0.521017	6481.06	1.04e-64
15606	SLC2A2	6514_at	6514	NA	NA	NA	NA	NA	NA	NA	NA	NA	NA	NA	NA	NA	NA	NA	NA	NA	NA	NA	NA	NA	NA	NA	NA	NA	NA	NA	NA	NA	NA	NA	NA	NA	NA	NA	NA	NA	NA	NA	NA	NA	NA	NA	NA	NA	NA	NA	4.61142	5.10996	-0.0531317	-0.0822011	-8.65e-05	0.06958	0.00388531	-0.0360462	0.000226429	-0.0352476	0.0159461	9.44936	-1.41623	-1.23585	-0.089185	0.136997	1.32081	-1.10577	0.00218597	-0.914944	0.486934	4.86e-12	0.163939	0.22325	0.929351	0.891675	0.193576	0.274998	0.998266	0.365343	0.628788	9.51e-12	0.475874	0.417785	0.975443	0.947991	0.876285	0.999817	0.999988	0.643414	0.868993	11886.7	2.39e-70
15607	FLJ38576	651430_at	651430	NA	NA	NA	NA	NA	NA	NA	NA	NA	NA	NA	NA	NA	NA	NA	NA	NA	NA	NA	NA	NA	NA	NA	NA	NA	NA	NA	NA	NA	NA	NA	NA	NA	NA	NA	NA	NA	NA	NA	NA	NA	NA	NA	NA	NA	NA	NA	6.25591	7.23156	-0.0486767	-0.0679814	-0.000925636	-0.842118	0.00396356	-0.0761632	-0.119149	-0.0604018	-0.0261227	7.81779	-0.758523	-0.597509	-0.558192	-0.969321	0.787713	-1.3659	-0.672468	-0.916605	-0.466338	8.82e-10	0.452291	0.553313	0.579619	0.337827	0.435202	0.1791	0.504897	0.364481	0.643336	1.27e-09	0.709053	0.715492	0.830724	0.581548	0.898654	0.999817	0.999988	0.643172	0.875667	7476.84	4.89e-66
15610	ANKRD33B	651746_at	651746	NA	NA	NA	NA	NA	NA	NA	NA	NA	NA	NA	NA	NA	NA	NA	NA	NA	NA	NA	NA	NA	NA	NA	NA	NA	NA	NA	NA	NA	NA	NA	NA	NA	NA	NA	NA	NA	NA	NA	NA	NA	NA	NA	NA	NA	NA	NA	8.81589	8.43898	-0.058393	0.197487	-0.00360805	-1.01999	-0.00415438	-0.0175789	0.0422018	-0.0439213	0.000562653	5.40361	-0.538953	1.0281	-1.28872	-0.695398	-0.489026	-0.186727	0.141076	-0.394775	0.00594929	2.7e-06	0.59271	0.309674	0.204412	0.490561	0.627318	0.852756	0.888471	0.694968	0.995281	3.11e-06	0.794941	0.507273	0.57071	0.70756	0.933961	0.999817	0.999988	0.861884	0.998698	5209.28	1.12e-62
15612	SLC3A1	6519_at	6519	NA	NA	NA	NA	NA	NA	NA	NA	NA	NA	NA	NA	NA	NA	NA	NA	NA	NA	NA	NA	NA	NA	NA	NA	NA	NA	NA	NA	NA	NA	NA	NA	NA	NA	NA	NA	NA	NA	NA	NA	NA	NA	NA	NA	NA	NA	NA	5.2749	4.47341	-0.00238464	0.0287148	-0.00107745	1.36499	-0.00143918	-0.0124839	-0.0147855	0.0408935	-0.00301904	7.71642	-0.0592919	0.402703	-1.03673	2.50698	-0.456376	-0.35723	-0.13315	0.990174	-0.0859956	1.23e-09	0.952995	0.689169	0.305677	0.016051	0.650425	0.722674	0.894698	0.327649	0.931871	1.75e-09	0.981456	0.81213	0.661725	0.102716	0.936416	0.999817	0.999988	0.612494	0.980952	13534.6	1.49e-71
15616	PCDH15	65217_at	65217	NA	NA	NA	NA	NA	NA	NA	NA	NA	NA	NA	NA	NA	NA	NA	NA	NA	NA	NA	NA	NA	NA	NA	NA	NA	NA	NA	NA	NA	NA	NA	NA	NA	NA	NA	NA	NA	NA	NA	NA	NA	NA	NA	NA	NA	NA	NA	4.32212	4.70384	-0.0367207	-0.027775	-0.000299232	-0.241553	-0.000768571	-0.01517	-0.030268	-0.0905087	-0.0197359	10.428	-1.17342	-0.500616	-0.370039	-0.570169	-0.31323	-0.557898	-0.350316	-2.81656	-0.722496	2.49e-13	0.247109	0.619204	0.713177	0.571541	0.755626	0.579818	0.727818	0.00731109	0.473916	6.16e-13	0.557147	0.763702	0.892165	0.763376	0.956868	0.999817	0.999988	0.132836	0.793044	15007.6	1.63e-72
15618	NADK	65220_at	65220	NA	NA	NA	NA	NA	NA	NA	NA	NA	NA	NA	NA	NA	NA	NA	NA	NA	NA	NA	NA	NA	NA	NA	NA	NA	NA	NA	NA	NA	NA	NA	NA	NA	NA	NA	NA	NA	NA	NA	NA	NA	NA	NA	NA	NA	NA	NA	7.44411	7.77231	-0.0260814	-0.0491317	-0.00125597	0.109974	-0.000112919	-0.0134972	-0.0268739	0.0941754	0.042163	13.9613	-0.67531	-0.717532	-1.25848	0.210335	-0.0372885	-0.402199	-0.252021	2.37462	1.25066	1.52e-17	0.503108	0.476941	0.215034	0.834404	0.970428	0.689537	0.80223	0.0221173	0.217847	1.18e-16	0.742161	0.654928	0.579689	0.917958	0.99361	0.999817	0.999988	0.206892	0.590124	29227.3	1.03e-78
15621	RPSAP44	652411_at	652411	NA	NA	NA	NA	NA	NA	NA	NA	NA	NA	NA	NA	NA	NA	NA	NA	NA	NA	NA	NA	NA	NA	NA	NA	NA	NA	NA	NA	NA	NA	NA	NA	NA	NA	NA	NA	NA	NA	NA	NA	NA	NA	NA	NA	NA	NA	NA	8.00201	10.2625	-0.0853473	-0.184018	-0.00144532	-1.79608	0.00140283	-0.0606999	-0.0331204	-0.0472786	0.00980335	15.402	-1.84632	-2.24535	-1.20998	-2.87006	0.387043	-1.51123	-0.259505	-0.996019	0.242956	4.49e-19	0.0717618	0.0299607	0.23292	0.00635089	0.700641	0.138071	0.796488	0.324834	0.809199	6.42e-18	0.364957	0.141149	0.597349	0.0593583	0.946697	0.999817	0.999988	0.610506	0.939664	23576.4	1.03e-76
15623	SPATS2	65244_at	65244	NA	NA	NA	NA	NA	NA	NA	NA	NA	NA	NA	NA	NA	NA	NA	NA	NA	NA	NA	NA	NA	NA	NA	NA	NA	NA	NA	NA	NA	NA	NA	NA	NA	NA	NA	NA	NA	NA	NA	NA	NA	NA	NA	NA	NA	NA	NA	7.78731	6.71273	0.0718945	0.168421	-0.00204909	0.163475	-0.00138587	-0.0183939	0.115203	0.116484	0.0768142	8.72476	1.34693	1.77972	-1.48561	0.226228	-0.331137	-0.396595	0.781708	2.1252	1.64864	4.72e-11	0.185086	0.0822166	0.144704	0.8221	0.742156	0.693635	0.438685	0.0393779	0.106538	7.95e-11	0.496757	0.242188	0.499581	0.911451	0.953977	0.999817	0.999988	0.254405	0.441344	16746.6	1.56e-73
15625	CPLANE1	65250_at	65250	NA	NA	NA	NA	NA	NA	NA	NA	NA	NA	NA	NA	NA	NA	NA	NA	NA	NA	NA	NA	NA	NA	NA	NA	NA	NA	NA	NA	NA	NA	NA	NA	NA	NA	NA	NA	NA	NA	NA	NA	NA	NA	NA	NA	NA	NA	NA	5.57517	4.83234	0.0380568	0.0958023	0.000462226	0.295105	-0.00437983	-0.0189536	-0.0220876	-0.0176018	-0.0506828	9.41405	1.06868	1.51739	0.502301	0.612122	-1.56858	-0.612536	-0.224644	-0.481343	-1.63046	5.42e-12	0.291201	0.136515	0.618028	0.543693	0.124104	0.543422	0.823324	0.632723	0.110337	1.05e-11	0.591418	0.318399	0.849171	0.743288	0.876285	0.999817	0.999988	0.826425	0.446994	19283	7.59e-75
15626	ZNF649	65251_at	65251	NA	NA	NA	NA	NA	NA	NA	NA	NA	NA	NA	NA	NA	NA	NA	NA	NA	NA	NA	NA	NA	NA	NA	NA	NA	NA	NA	NA	NA	NA	NA	NA	NA	NA	NA	NA	NA	NA	NA	NA	NA	NA	NA	NA	NA	NA	NA	6.07354	4.94258	-0.0250168	0.105347	0.00364599	0.571697	2.1e-05	-0.0722486	-0.162608	-0.114138	-0.061029	6.24363	-0.455524	1.08196	2.56916	0.768939	0.00487525	-1.51403	-1.07239	-2.02393	-1.27306	1.64e-07	0.651033	0.285325	0.0137611	0.446148	0.996133	0.137363	0.289548	0.0492431	0.209861	2.01e-07	0.830599	0.481761	0.216225	0.672814	0.998249	0.999817	0.999988	0.276807	0.580259	9623.44	2.2e-68
15629	COA7	65260_at	65260	NA	NA	NA	NA	NA	NA	NA	NA	NA	NA	NA	NA	NA	NA	NA	NA	NA	NA	NA	NA	NA	NA	NA	NA	NA	NA	NA	NA	NA	NA	NA	NA	NA	NA	NA	NA	NA	NA	NA	NA	NA	NA	NA	NA	NA	NA	NA	8.10164	7.05718	0.0530659	0.136042	-0.000923717	0.421139	-0.00406428	0.00447017	0.150917	0.123514	0.0275613	11.8473	1.28409	1.85679	-0.865	0.752757	-1.2543	0.124489	1.32267	2.9106	0.76404	4.18e-15	0.206011	0.0702266	0.391857	0.455713	0.216535	0.90151	0.192962	0.00570288	0.449031	1.56e-14	0.518421	0.222559	0.721531	0.679809	0.876285	0.999817	0.999988	0.119328	0.778167	30237.6	4.97e-79
15630	PYCR3	65263_at	65263	NA	NA	NA	NA	NA	NA	NA	NA	NA	NA	NA	NA	NA	NA	NA	NA	NA	NA	NA	NA	NA	NA	NA	NA	NA	NA	NA	NA	NA	NA	NA	NA	NA	NA	NA	NA	NA	NA	NA	NA	NA	NA	NA	NA	NA	NA	NA	6.99687	8.91597	-0.0349596	-0.0984974	-0.00503133	-1.90018	0.00893898	0.0474417	0.0934354	-0.0703404	-0.0651151	8.95434	-0.506089	-0.804251	-2.81864	-2.0319	1.65038	0.790399	0.489897	-0.991632	-1.07988	2.28e-11	0.615389	0.425693	0.00727129	0.0483949	0.10618	0.433649	0.626706	0.326946	0.286236	4.01e-11	0.809238	0.612477	0.168936	0.192131	0.876285	0.999817	0.999988	0.612305	0.657765	8072.9	9.47e-67
15631	UBE2Z	65264_at	65264	NA	NA	NA	NA	NA	NA	NA	NA	NA	NA	NA	NA	NA	NA	NA	NA	NA	NA	NA	NA	NA	NA	NA	NA	NA	NA	NA	NA	NA	NA	NA	NA	NA	NA	NA	NA	NA	NA	NA	NA	NA	NA	NA	NA	NA	NA	NA	9.60989	6.65427	0.0987745	0.233962	0.000501836	2.56463	-0.000717869	-0.012319	0.0166182	0.156687	0.109131	12.1637	2.60258	3.47706	0.511703	4.99151	-0.241235	-0.37356	0.15859	4.02048	3.29413	1.74e-15	0.0126574	0.00117557	0.611487	1.05e-05	0.810524	0.710574	0.874737	0.000231097	0.00198625	7.17e-15	0.267296	0.0297538	0.846285	0.0018041	0.966947	0.999817	0.999988	0.0278635	0.0658494	50445.9	8.64e-84
15632	C8orf33	65265_at	65265	NA	NA	NA	NA	NA	NA	NA	NA	NA	NA	NA	NA	NA	NA	NA	NA	NA	NA	NA	NA	NA	NA	NA	NA	NA	NA	NA	NA	NA	NA	NA	NA	NA	NA	NA	NA	NA	NA	NA	NA	NA	NA	NA	NA	NA	NA	NA	7.17901	6.4977	-0.0497334	0.0334037	8.86e-05	0.855649	0.00379457	-0.0222412	-0.127251	0.0916629	0.00814864	8.95305	-0.987767	0.374203	0.068121	1.25531	0.96118	-0.508382	-0.915381	1.7729	0.185407	2.29e-11	0.328814	0.710099	0.946006	0.216172	0.341856	0.613794	0.365116	0.0833556	0.853785	4.03e-11	0.618783	0.826116	0.981574	0.456964	0.886811	0.999817	0.999988	0.341562	0.95409	15994.8	4.16e-73
15633	WNK4	65266_at	65266	NA	NA	NA	NA	NA	NA	NA	NA	NA	NA	NA	NA	NA	NA	NA	NA	NA	NA	NA	NA	NA	NA	NA	NA	NA	NA	NA	NA	NA	NA	NA	NA	NA	NA	NA	NA	NA	NA	NA	NA	NA	NA	NA	NA	NA	NA	NA	5.16463	7.00963	-0.118018	-0.210797	-0.00308688	-0.485007	0.00231993	-0.0214047	-0.0251933	-0.018804	0.035387	11.789	-2.86103	-2.88234	-2.89595	-0.868502	0.717276	-0.597188	-0.221205	-0.443925	0.982775	4.92e-15	0.00650414	0.0061476	0.00592953	0.38996	0.477097	0.553526	0.825984	0.659331	0.331237	1.79e-14	0.266367	0.0643827	0.15942	0.62665	0.904908	0.999817	0.999988	0.841821	0.695008	12334	1.09e-70
15634	WNK3	65267_at	65267	NA	NA	NA	NA	NA	NA	NA	NA	NA	NA	NA	NA	NA	NA	NA	NA	NA	NA	NA	NA	NA	NA	NA	NA	NA	NA	NA	NA	NA	NA	NA	NA	NA	NA	NA	NA	NA	NA	NA	NA	NA	NA	NA	NA	NA	NA	NA	7.58154	7.2774	0.0393956	0.0537794	-0.000237906	-0.0696113	-0.00221637	-0.000389075	0.000691944	0.0669359	0.00611733	13.1794	1.0284	0.791843	-0.240336	-0.134228	-0.737893	-0.0116889	0.00654214	1.70161	0.182942	1.14e-16	0.309532	0.432815	0.811216	0.893851	0.464603	0.990728	0.994811	0.0960771	0.855707	6.71e-16	0.604443	0.618585	0.932734	0.948952	0.904242	0.999817	0.999988	0.361958	0.95514	30814.7	3.32e-79
15635	WNK2	65268_at	65268	NA	NA	NA	NA	NA	NA	NA	NA	NA	NA	NA	NA	NA	NA	NA	NA	NA	NA	NA	NA	NA	NA	NA	NA	NA	NA	NA	NA	NA	NA	NA	NA	NA	NA	NA	NA	NA	NA	NA	NA	NA	NA	NA	NA	NA	NA	NA	7.81007	8.47953	-0.00343042	0.0119716	-0.00186632	-1.19918	0.00187312	0.00958634	0.0751693	-0.0175765	-0.0210452	13.7789	-0.0803501	0.158161	-1.6917	-2.07478	0.559551	0.258415	0.637694	-0.400919	-0.564711	2.42e-17	0.936333	0.875073	0.0979675	0.0440493	0.5787	0.797324	0.527067	0.690473	0.575216	1.76e-16	0.973268	0.928158	0.431649	0.182507	0.924164	0.999817	0.999988	0.858799	0.843364	26327.2	9.65e-78
15639	CASTOR1	652968_at	652968	NA	NA	NA	NA	NA	NA	NA	NA	NA	NA	NA	NA	NA	NA	NA	NA	NA	NA	NA	NA	NA	NA	NA	NA	NA	NA	NA	NA	NA	NA	NA	NA	NA	NA	NA	NA	NA	NA	NA	NA	NA	NA	NA	NA	NA	NA	NA	7.0717	12.9467	-0.31713	-0.590176	-0.00277821	-3.34603	-0.00315305	0.0219347	-0.203213	-0.0248072	-0.0521194	12.5559	-4.43323	-4.65341	-1.50295	-3.4551	-0.562147	0.352891	-1.02889	-0.337712	-0.834675	5.98e-16	6.35e-05	3.14e-05	0.140189	0.0012528	0.576946	0.725901	0.309308	0.73723	0.408532	2.83e-15	0.266367	0.0107117	0.494731	0.0234506	0.924164	0.999817	0.999988	0.882877	0.753593	7694.1	2.65e-66
15640	LRRC37A5P	652972_at	652972	NA	NA	NA	NA	NA	NA	NA	NA	NA	NA	NA	NA	NA	NA	NA	NA	NA	NA	NA	NA	NA	NA	NA	NA	NA	NA	NA	NA	NA	NA	NA	NA	NA	NA	NA	NA	NA	NA	NA	NA	NA	NA	NA	NA	NA	NA	NA	5.33315	6.79469	-0.0547918	-0.188645	-0.00235253	-0.192441	0.00688818	-0.0365971	0.0418377	-0.0807419	-0.0171431	8.94785	-1.04006	-2.01974	-1.72813	-0.26983	1.66757	-0.799496	0.287637	-1.49255	-0.372793	2.33e-11	0.304145	0.0496935	0.0911688	0.788587	0.102697	0.428414	0.775012	0.142885	0.71114	4.09e-11	0.600652	0.183515	0.420472	0.892514	0.876285	0.999817	0.999988	0.42811	0.902115	8063.55	9.71e-67
15641	UCA1	652995_at	652995	NA	NA	NA	NA	NA	NA	NA	NA	NA	NA	NA	NA	NA	NA	NA	NA	NA	NA	NA	NA	NA	NA	NA	NA	NA	NA	NA	NA	NA	NA	NA	NA	NA	NA	NA	NA	NA	NA	NA	NA	NA	NA	NA	NA	NA	NA	NA	7.70501	11.4664	-0.170165	-0.312401	-0.0029006	-2.80358	0.00249619	-0.0566304	-0.28464	-0.0884327	-0.0402095	8.94486	-1.91342	-1.98134	-1.26219	-2.32863	0.357975	-0.732851	-1.15923	-0.968363	-0.517969	2.35e-11	0.0623925	0.0539947	0.21371	0.0246666	0.72212	0.467641	0.252783	0.338299	0.607145	4.12e-11	0.354881	0.191971	0.579053	0.131372	0.950479	0.999817	0.999988	0.621681	0.86087	5906.67	7.59e-64
15645	ZBTB8A	653121_at	653121	NA	NA	NA	NA	NA	NA	NA	NA	NA	NA	NA	NA	NA	NA	NA	NA	NA	NA	NA	NA	NA	NA	NA	NA	NA	NA	NA	NA	NA	NA	NA	NA	NA	NA	NA	NA	NA	NA	NA	NA	NA	NA	NA	NA	NA	NA	NA	7.25695	4.49277	0.13931	0.526725	0.000942237	-0.927079	-0.0125194	0.000920109	0.284521	-0.192154	-0.216118	3.81131	1.70348	3.63284	0.445873	-0.837374	-1.95242	0.0129485	1.26009	-2.28818	-3.02748	0.000437044	0.0957229	0.00074476	0.657934	0.40703	0.0574431	0.989729	0.214458	0.0271237	0.00416383	0.000468275	0.398462	0.0247007	0.869085	0.640596	0.876285	0.999817	0.999988	0.22095	0.0956509	6197.98	2.71e-64
15646	FAM228A	653140_at	653140	NA	NA	NA	NA	NA	NA	NA	NA	NA	NA	NA	NA	NA	NA	NA	NA	NA	NA	NA	NA	NA	NA	NA	NA	NA	NA	NA	NA	NA	NA	NA	NA	NA	NA	NA	NA	NA	NA	NA	NA	NA	NA	NA	NA	NA	NA	NA	7.24041	6.77741	-0.0578905	-0.00777393	0.000468347	0.917362	-0.000892457	0.00408846	-0.0836962	0.122238	0.0442551	7.12739	-0.877545	-0.0664675	0.274743	1.02719	-0.172538	0.071326	-0.459516	1.80448	0.768529	8.59e-09	0.385086	0.947315	0.784835	0.310097	0.863827	0.94347	0.648187	0.0781888	0.44639	1.14e-08	0.661874	0.971188	0.922105	0.556828	0.976106	0.999817	0.999988	0.333425	0.776774	9477.24	3.06e-68
15647	LOC653160	653160_at	653160	NA	NA	NA	NA	NA	NA	NA	NA	NA	NA	NA	NA	NA	NA	NA	NA	NA	NA	NA	NA	NA	NA	NA	NA	NA	NA	NA	NA	NA	NA	NA	NA	NA	NA	NA	NA	NA	NA	NA	NA	NA	NA	NA	NA	NA	NA	NA	7.33477	5.52415	-0.0187289	0.0784511	0.00138154	2.10555	-0.000426358	0.00123095	0.0673883	0.222234	0.26608	6.35791	-0.310712	0.734092	0.88696	2.58022	-0.0902099	0.0235023	0.404913	3.59037	5.05699	1.12e-07	0.757526	0.466892	0.380053	0.0133863	0.928541	0.981359	0.687556	0.00084416	8.47e-06	1.38e-07	0.886697	0.646344	0.714384	0.0920095	0.988023	0.999817	0.999988	0.0535171	0.00278907	11651.7	3.67e-70
15649	KRTAP4-11	653240_at	653240	NA	NA	NA	NA	NA	NA	NA	NA	NA	NA	NA	NA	NA	NA	NA	NA	NA	NA	NA	NA	NA	NA	NA	NA	NA	NA	NA	NA	NA	NA	NA	NA	NA	NA	NA	NA	NA	NA	NA	NA	NA	NA	NA	NA	NA	NA	NA	6.37143	7.07164	-0.0140122	-0.0988307	-0.00126872	-0.0585726	0.00710654	-0.00862073	0.0722303	-0.0478884	-0.00102718	9.35378	-0.267158	-1.06282	-0.936105	-0.0824905	1.72805	-0.189161	0.498786	-0.889155	-0.0224359	6.54e-12	0.790629	0.293817	0.354467	0.934641	0.0911831	0.85086	0.620482	0.378886	0.982204	1.25e-11	0.905059	0.490063	0.697347	0.970313	0.876285	0.999817	0.999988	0.65447	0.994575	11609.9	3.97e-70
15651	ASAH2B	653308_at	653308	NA	NA	NA	NA	NA	NA	NA	NA	NA	NA	NA	NA	NA	NA	NA	NA	NA	NA	NA	NA	NA	NA	NA	NA	NA	NA	NA	NA	NA	NA	NA	NA	NA	NA	NA	NA	NA	NA	NA	NA	NA	NA	NA	NA	NA	NA	NA	7.19837	3.94059	0.0812549	0.215066	-0.00176169	3.83207	-0.00235162	-0.00229323	0.0223893	0.0335193	0.0255552	3.46691	1.03045	1.53835	-0.864571	3.58969	-0.380346	-0.0334694	0.102837	0.413957	0.37127	0.00121069	0.308584	0.131319	0.39209	0.00084586	0.705568	0.973456	0.918572	0.680971	0.712267	0.00128287	0.603814	0.311399	0.721596	0.0188582	0.947471	0.999817	0.999988	0.853963	0.902576	6559.8	8.05e-65
15652	KIAA0895L	653319_at	653319	NA	NA	NA	NA	NA	NA	NA	NA	NA	NA	NA	NA	NA	NA	NA	NA	NA	NA	NA	NA	NA	NA	NA	NA	NA	NA	NA	NA	NA	NA	NA	NA	NA	NA	NA	NA	NA	NA	NA	NA	NA	NA	NA	NA	NA	NA	NA	8.58283	9.15836	-0.0110844	-0.0103255	0.0012362	-1.14384	0.00452638	-0.0649015	0.0281851	-0.0116144	-0.0398776	11.3409	-0.197851	-0.103955	0.853905	-1.50814	1.03042	-1.33324	0.182213	-0.201887	-0.815437	1.74e-14	0.844097	0.91769	0.397907	0.13886	0.308597	0.189502	0.856275	0.840961	0.419333	5.55e-14	0.930838	0.955209	0.725292	0.354694	0.886811	0.999817	0.999988	0.937343	0.762112	18464.8	1.92e-74
15653	RRN3P2	653390_at	653390	NA	NA	NA	NA	NA	NA	NA	NA	NA	NA	NA	NA	NA	NA	NA	NA	NA	NA	NA	NA	NA	NA	NA	NA	NA	NA	NA	NA	NA	NA	NA	NA	NA	NA	NA	NA	NA	NA	NA	NA	NA	NA	NA	NA	NA	NA	NA	4.45605	4.72553	-0.0209864	-0.0635989	0.000172787	0.287172	-0.00148934	-0.0399895	0.0713404	-0.0333294	0.0523591	5.3576	-0.342967	-0.586235	0.109275	0.346661	-0.310416	-0.752119	0.422264	-0.530429	0.980263	3.15e-06	0.733301	0.560794	0.913494	0.730543	0.75775	0.456093	0.674944	0.598553	0.33246	3.61e-06	0.875144	0.721476	0.969463	0.860655	0.957448	0.999817	0.999988	0.806957	0.696259	4172.21	1.29e-60
15657	PHLDB3	653583_at	653583	NA	NA	NA	NA	NA	NA	NA	NA	NA	NA	NA	NA	NA	NA	NA	NA	NA	NA	NA	NA	NA	NA	NA	NA	NA	NA	NA	NA	NA	NA	NA	NA	NA	NA	NA	NA	NA	NA	NA	NA	NA	NA	NA	NA	NA	NA	NA	6.87068	8.50611	-0.00751951	-0.150268	-0.000792435	-1.26691	0.00295998	0.00958043	0.215513	-0.0468775	0.0194633	12.8597	-0.163864	-1.847	-0.668275	-2.03933	0.822659	0.240273	1.70099	-0.994819	0.4859	2.65e-16	0.870609	0.0716616	0.507543	0.0476163	0.415258	0.811264	0.0961948	0.325411	0.629515	1.4e-15	0.943263	0.225077	0.791709	0.190861	0.89403	0.999817	0.999988	0.610772	0.869174	17637.8	5.13e-74
15659	SEC1P	653677_at	653677	NA	NA	NA	NA	NA	NA	NA	NA	NA	NA	NA	NA	NA	NA	NA	NA	NA	NA	NA	NA	NA	NA	NA	NA	NA	NA	NA	NA	NA	NA	NA	NA	NA	NA	NA	NA	NA	NA	NA	NA	NA	NA	NA	NA	NA	NA	NA	6.50811	8.29243	-0.0411706	-0.128097	-0.0023041	-1.65061	0.00533416	0.0430362	-0.0613207	0.0297281	-0.0132793	9.01327	-0.645035	-1.13199	-1.39699	-1.91024	1.06585	0.775988	-0.347965	0.453574	-0.238345	1.9e-11	0.522344	0.263938	0.169612	0.0628118	0.292461	0.442019	0.72957	0.652425	0.81275	3.37e-11	0.753156	0.461337	0.529716	0.224917	0.884481	0.999817	0.999988	0.836923	0.941028	8180.34	7.14e-67
15660	MZT2A	653784_at	653784	NA	NA	NA	NA	NA	NA	NA	NA	NA	NA	NA	NA	NA	NA	NA	NA	NA	NA	NA	NA	NA	NA	NA	NA	NA	NA	NA	NA	NA	NA	NA	NA	NA	NA	NA	NA	NA	NA	NA	NA	NA	NA	NA	NA	NA	NA	NA	9.92941	10.8498	0.0147156	0.113096	-0.00511689	-2.26074	-0.0062455	-0.102857	0.137533	-0.0129655	-0.0272047	10.1264	0.197973	0.858192	-2.66399	-2.2466	-1.0716	-1.59254	0.670148	-0.169864	-0.419284	6.15e-13	0.844003	0.395563	0.0108389	0.0298742	0.289901	0.118617	0.50636	0.865916	0.677104	1.41e-12	0.930832	0.587334	0.197284	0.146621	0.884019	0.999817	0.999988	0.946892	0.889767	14039.7	6.78e-72
15663	ACTR3C	653857_at	653857	NA	NA	NA	NA	NA	NA	NA	NA	NA	NA	NA	NA	NA	NA	NA	NA	NA	NA	NA	NA	NA	NA	NA	NA	NA	NA	NA	NA	NA	NA	NA	NA	NA	NA	NA	NA	NA	NA	NA	NA	NA	NA	NA	NA	NA	NA	NA	6.35792	6.16374	-0.0478104	0.00644454	0.00101106	0.198255	0.00343304	-0.0829072	-0.132915	-0.0319557	0.045553	7.73382	-0.864705	0.0657421	0.707647	0.26486	0.791879	-1.72569	-0.870668	-0.562831	0.943838	1.16e-09	0.392017	0.947889	0.482997	0.792388	0.432794	0.0916111	0.388789	0.576484	0.350546	1.66e-09	0.66626	0.971533	0.778759	0.894549	0.897897	0.999817	0.999988	0.792578	0.710636	10403.1	4.16e-69
15670	LRTM2	654429_at	654429	NA	NA	NA	NA	NA	NA	NA	NA	NA	NA	NA	NA	NA	NA	NA	NA	NA	NA	NA	NA	NA	NA	NA	NA	NA	NA	NA	NA	NA	NA	NA	NA	NA	NA	NA	NA	NA	NA	NA	NA	NA	NA	NA	NA	NA	NA	NA	7.85002	8.19377	-0.0586655	-0.0250773	-0.00424677	0.39528	-0.00172661	-0.0305618	-0.141296	-0.0875719	-0.0224424	7.07983	-0.730663	-0.176166	-2.04686	0.363652	-0.274261	-0.438065	-0.637378	-1.06215	-0.320212	1.01e-08	0.468963	0.860994	0.0468379	0.717906	0.785202	0.66354	0.527271	0.294121	0.750364	1.33e-08	0.720273	0.920269	0.338712	0.853027	0.963009	0.999817	0.999988	0.587521	0.91884	7521.11	4.31e-66
15671	PAX8-AS1	654433_at	654433	NA	NA	NA	NA	NA	NA	NA	NA	NA	NA	NA	NA	NA	NA	NA	NA	NA	NA	NA	NA	NA	NA	NA	NA	NA	NA	NA	NA	NA	NA	NA	NA	NA	NA	NA	NA	NA	NA	NA	NA	NA	NA	NA	NA	NA	NA	NA	6.32903	5.92446	0.179417	0.0603606	0.00100096	-0.344909	0.00996602	-0.0628466	0.409531	-0.0978939	-0.0516805	4.27259	1.8651	0.353914	0.40267	-0.264844	1.32128	-0.751873	1.5419	-0.991009	-0.615458	0.000105533	0.0690274	0.72514	0.689193	0.7924	0.193423	0.456239	0.130453	0.327246	0.541508	0.000114969	0.361605	0.835207	0.88099	0.894549	0.876285	0.999817	0.999988	0.612305	0.82859	3406.53	9.87e-59
15672	SNHG20	654434_at	654434	NA	NA	NA	NA	NA	NA	NA	NA	NA	NA	NA	NA	NA	NA	NA	NA	NA	NA	NA	NA	NA	NA	NA	NA	NA	NA	NA	NA	NA	NA	NA	NA	NA	NA	NA	NA	NA	NA	NA	NA	NA	NA	NA	NA	NA	NA	NA	6.25233	5.51957	-0.00796557	0.0740082	0.00151417	0.254921	0.00561403	-0.0247971	-0.00362593	-0.043595	-0.00584196	6.03298	-0.125498	0.65767	0.923193	0.296671	1.12806	-0.449621	-0.0206906	-0.668871	-0.105442	3.32e-07	0.900716	0.514269	0.361078	0.768152	0.265574	0.65525	0.983589	0.507166	0.916517	3.99e-07	0.957245	0.684597	0.702212	0.881324	0.878827	0.999817	0.999988	0.748122	0.976215	7634.08	3.13e-66
15675	SLC8A3	6547_at	6547	NA	NA	NA	NA	NA	NA	NA	NA	NA	NA	NA	NA	NA	NA	NA	NA	NA	NA	NA	NA	NA	NA	NA	NA	NA	NA	NA	NA	NA	NA	NA	NA	NA	NA	NA	NA	NA	NA	NA	NA	NA	NA	NA	NA	NA	NA	NA	8.61092	9.15546	-0.0324167	-0.055398	-0.00343364	0.0621441	0.00257829	-0.0150204	-0.0666549	0.0230099	0.039182	15.5043	-0.79129	-0.762725	-3.24354	0.112051	0.802666	-0.421963	-0.589294	0.546973	1.09569	3.53e-19	0.433134	0.449807	0.00229102	0.911307	0.426599	0.675163	0.558759	0.587235	0.279335	5.25e-18	0.695999	0.632598	0.118245	0.957144	0.896505	0.999817	0.999988	0.800318	0.651506	34758.8	2.52e-80
15676	LOC654780	654780_at	654780	NA	NA	NA	NA	NA	NA	NA	NA	NA	NA	NA	NA	NA	NA	NA	NA	NA	NA	NA	NA	NA	NA	NA	NA	NA	NA	NA	NA	NA	NA	NA	NA	NA	NA	NA	NA	NA	NA	NA	NA	NA	NA	NA	NA	NA	NA	NA	5.81624	7.48505	-0.028947	-0.137077	-0.000120215	-1.54612	0.00353655	0.00120149	-0.113167	-0.00180725	-0.0223502	14.3382	-0.799281	-2.13485	-0.128455	-3.15345	1.2454	0.0381805	-1.13174	-0.0485958	-0.706988	5.92e-18	0.428537	0.038535	0.89839	0.00294624	0.219753	0.969721	0.264039	0.961467	0.483402	5.31e-17	0.693195	0.16018	0.964156	0.0382262	0.876285	0.999817	0.999988	0.985106	0.797092	20293.3	2.54e-75
15677	PCP4L1	654790_at	654790	NA	NA	NA	NA	NA	NA	NA	NA	NA	NA	NA	NA	NA	NA	NA	NA	NA	NA	NA	NA	NA	NA	NA	NA	NA	NA	NA	NA	NA	NA	NA	NA	NA	NA	NA	NA	NA	NA	NA	NA	NA	NA	NA	NA	NA	NA	NA	7.33134	4.08299	0.103566	0.460817	-0.00870864	1.6977	0.00164435	-0.0194002	-0.106542	-0.00759848	0.056402	2.63168	0.962204	2.41482	-3.1311	1.16509	0.194841	-0.207435	-0.358512	-0.0687482	0.600315	0.0117634	0.341347	0.0200861	0.00313436	0.25043	0.846439	0.836653	0.721721	0.94551	0.551459	0.0121908	0.628924	0.115304	0.130085	0.496339	0.972741	0.999817	0.999988	0.979174	0.832937	3655.15	2.19e-59
15679	MFF-DT	654841_at	654841	NA	NA	NA	NA	NA	NA	NA	NA	NA	NA	NA	NA	NA	NA	NA	NA	NA	NA	NA	NA	NA	NA	NA	NA	NA	NA	NA	NA	NA	NA	NA	NA	NA	NA	NA	NA	NA	NA	NA	NA	NA	NA	NA	NA	NA	NA	NA	5.20387	5.29485	-0.00104185	-0.0269575	-0.000490531	0.225969	-0.000967825	-0.00289395	-0.011863	-0.00564237	0.027228	10.5489	-0.0299195	-0.436652	-0.545144	0.479342	-0.354471	-0.0956457	-0.123389	-0.157796	0.895775	1.74e-13	0.97627	0.664557	0.588482	0.634134	0.724725	0.924248	0.902376	0.875359	0.375379	4.45e-13	0.991022	0.795608	0.834701	0.803503	0.950479	0.999817	0.999988	0.950256	0.728222	17569.5	5.57e-74
15680	SLC9A2	6549_at	6549	NA	NA	NA	NA	NA	NA	NA	NA	NA	NA	NA	NA	NA	NA	NA	NA	NA	NA	NA	NA	NA	NA	NA	NA	NA	NA	NA	NA	NA	NA	NA	NA	NA	NA	NA	NA	NA	NA	NA	NA	NA	NA	NA	NA	NA	NA	NA	5.92753	7.95433	-0.0804586	-0.162856	-0.00346931	-1.37967	0.000570265	0.0154724	-0.0345716	-0.0757283	0.0399027	7.78703	-1.13537	-1.29621	-1.89453	-1.43809	0.10263	0.251274	-0.176692	-1.04065	0.645061	9.76e-10	0.262535	0.201845	0.0649176	0.157673	0.918735	0.802804	0.860583	0.303874	0.522328	1.4e-09	0.568556	0.394005	0.378259	0.381616	0.985939	0.999817	0.999988	0.594105	0.818082	5504.88	3.43e-63
15683	SLC9A5	6553_at	6553	NA	NA	NA	NA	NA	NA	NA	NA	NA	NA	NA	NA	NA	NA	NA	NA	NA	NA	NA	NA	NA	NA	NA	NA	NA	NA	NA	NA	NA	NA	NA	NA	NA	NA	NA	NA	NA	NA	NA	NA	NA	NA	NA	NA	NA	NA	NA	8.17096	10.4551	0.0160678	-0.16773	-0.00206004	-2.11499	0.00031792	0.0142476	0.103865	-0.00600708	0.00253316	16.9086	0.374568	-2.20543	-1.85843	-3.64192	0.0945209	0.382245	0.876955	-0.136371	0.0676506	1.43e-20	0.70983	0.0328404	0.0699884	0.000725023	0.925136	0.70417	0.385403	0.892167	0.946379	3.99e-19	0.862205	0.147756	0.387135	0.0173473	0.987202	0.999817	0.999988	0.958938	0.985666	28546.4	1.71e-78
15685	SLC10A2	6555_at	6555	NA	NA	NA	NA	NA	NA	NA	NA	NA	NA	NA	NA	NA	NA	NA	NA	NA	NA	NA	NA	NA	NA	NA	NA	NA	NA	NA	NA	NA	NA	NA	NA	NA	NA	NA	NA	NA	NA	NA	NA	NA	NA	NA	NA	NA	NA	NA	5.52056	5.64619	-0.0245156	-0.0149995	0.00170877	-0.279597	0.00381192	-0.0130275	-0.268918	-0.0360417	-0.0320138	7.74524	-0.48475	-0.167286	1.30754	-0.408371	0.961289	-0.296457	-1.92587	-0.694009	-0.725182	1.12e-09	0.630324	0.867932	0.198004	0.685035	0.341802	0.768314	0.0607741	0.491423	0.472283	1.6e-09	0.816333	0.924496	0.564833	0.833321	0.886811	0.999817	0.999988	0.738202	0.792745	9374.84	3.86e-68
15690	BMP8B	656_at	656	NA	NA	NA	NA	NA	NA	NA	NA	NA	NA	NA	NA	NA	NA	NA	NA	NA	NA	NA	NA	NA	NA	NA	NA	NA	NA	NA	NA	NA	NA	NA	NA	NA	NA	NA	NA	NA	NA	NA	NA	NA	NA	NA	NA	NA	NA	NA	6.4655	8.1542	-0.0734045	-0.229231	-0.00111404	-0.379901	0.00623068	0.0221603	-0.106091	0.0171596	0.0209969	10.2568	-1.33091	-2.34426	-0.781669	-0.508795	1.44078	0.46241	-0.696685	0.302983	0.436131	4.16e-13	0.19026	0.0237724	0.438708	0.613506	0.156917	0.646128	0.489763	0.763369	0.664932	9.82e-13	0.501323	0.125285	0.752704	0.78928	0.876285	0.999817	0.999988	0.897681	0.885414	10812	1.82e-69
15692	SLC13A1	6561_at	6561	NA	NA	NA	NA	NA	NA	NA	NA	NA	NA	NA	NA	NA	NA	NA	NA	NA	NA	NA	NA	NA	NA	NA	NA	NA	NA	NA	NA	NA	NA	NA	NA	NA	NA	NA	NA	NA	NA	NA	NA	NA	NA	NA	NA	NA	NA	NA	4.09791	3.63154	0.0075665	0.0382707	0.00075386	0.297208	0.00197557	0.00192427	-0.0115568	-0.0269274	0.00141194	11.0634	0.332269	0.94791	1.2811	0.964055	1.10643	0.0972493	-0.183809	-1.15153	0.0710306	3.87e-14	0.741307	0.348492	0.207052	0.340429	0.274717	0.922982	0.855031	0.255903	0.943704	1.13e-13	0.879045	0.54253	0.573812	0.583665	0.878946	0.999817	0.999988	0.555371	0.985192	25475.9	1.95e-77
15700	BMPR1A	657_at	657	NA	NA	NA	NA	NA	NA	NA	NA	NA	NA	NA	NA	NA	NA	NA	NA	NA	NA	NA	NA	NA	NA	NA	NA	NA	NA	NA	NA	NA	NA	NA	NA	NA	NA	NA	NA	NA	NA	NA	NA	NA	NA	NA	NA	NA	NA	NA	7.2144	6.81913	-0.0417367	0.066302	0.00343247	-0.458601	0.00204236	-0.0114213	0.193936	-0.0574797	-0.0384885	8.60891	-0.759507	0.68053	2.41722	-0.616448	0.474004	-0.239198	1.27822	-1.01862	-0.80238	6.83e-11	0.451709	0.499831	0.0199701	0.540861	0.637904	0.812093	0.208056	0.314101	0.426763	1.13e-10	0.708728	0.672923	0.246917	0.740909	0.935124	0.999817	0.999988	0.602306	0.76708	13560.8	1.43e-71
15712	SLC22A3	6581_at	6581	NA	NA	NA	NA	NA	NA	NA	NA	NA	NA	NA	NA	NA	NA	NA	NA	NA	NA	NA	NA	NA	NA	NA	NA	NA	NA	NA	NA	NA	NA	NA	NA	NA	NA	NA	NA	NA	NA	NA	NA	NA	NA	NA	NA	NA	NA	NA	4.19362	4.10032	0.0230288	-0.00969296	-0.000920279	0.312458	0.00169455	0.0728024	0.0465409	-0.0204582	0.0170847	6.51857	0.527718	-0.125283	-0.816105	0.528896	0.495243	1.92	0.386276	-0.456543	0.44851	6.54e-08	0.600418	0.900885	0.418955	0.599608	0.622959	0.0615326	0.701204	0.650306	0.656045	8.17e-08	0.800159	0.944304	0.740802	0.781026	0.933155	0.999817	0.999988	0.835586	0.881374	7265.7	9.03e-66
15726	STK33	65975_at	65975	NA	NA	NA	NA	NA	NA	NA	NA	NA	NA	NA	NA	NA	NA	NA	NA	NA	NA	NA	NA	NA	NA	NA	NA	NA	NA	NA	NA	NA	NA	NA	NA	NA	NA	NA	NA	NA	NA	NA	NA	NA	NA	NA	NA	NA	NA	NA	6.97644	8.58974	-0.0492242	-0.192886	-0.000594131	-0.845866	0.00559562	0.0608308	-0.0462159	0.0795102	0.062065	12.5396	-1.0358	-2.28931	-0.483811	-1.31476	1.50169	1.47315	-0.352226	1.62932	1.49616	6.25e-16	0.306107	0.0270518	0.630984	0.195586	0.140512	0.148021	0.726395	0.110579	0.141943	2.94e-15	0.602014	0.134272	0.855779	0.432653	0.876285	0.999817	0.999988	0.381718	0.493709	16956.4	1.19e-73
15727	PLEKHA3	65977_at	65977	NA	NA	NA	NA	NA	NA	NA	NA	NA	NA	NA	NA	NA	NA	NA	NA	NA	NA	NA	NA	NA	NA	NA	NA	NA	NA	NA	NA	NA	NA	NA	NA	NA	NA	NA	NA	NA	NA	NA	NA	NA	NA	NA	NA	NA	NA	NA	8.79651	7.42945	0.0780199	0.206368	0.00116056	-0.302362	-0.000825479	0.0354597	0.203028	0.107412	0.191331	8.64924	1.30925	1.95328	0.753667	-0.374793	-0.176668	0.68482	1.23397	1.75532	3.6782	6.01e-11	0.19743	0.0573379	0.455172	0.709663	0.860602	0.497146	0.223941	0.0863547	0.000651034	9.98e-11	0.508972	0.198837	0.762834	0.848075	0.975623	0.999817	0.999988	0.346245	0.0378041	17143.9	9.42e-74
15730	BRD9	65980_at	65980	NA	NA	NA	NA	NA	NA	NA	NA	NA	NA	NA	NA	NA	NA	NA	NA	NA	NA	NA	NA	NA	NA	NA	NA	NA	NA	NA	NA	NA	NA	NA	NA	NA	NA	NA	NA	NA	NA	NA	NA	NA	NA	NA	NA	NA	NA	NA	9.31851	8.88279	-0.0122304	0.108071	-0.00135245	-0.197805	-0.00271123	-0.0405613	-0.0179215	0.00303384	-0.00401549	12.1923	-0.241976	1.206	-1.0355	-0.289078	-0.68412	-0.923566	-0.128421	0.0584532	-0.091013	1.61e-15	0.809953	0.234437	0.306248	0.773916	0.497584	0.360886	0.898417	0.95366	0.927906	6.7e-15	0.914163	0.430237	0.662311	0.885033	0.909299	0.999817	0.999988	0.982305	0.979667	26740.5	6.91e-78
15731	CAPRIN2	65981_at	65981	NA	NA	NA	NA	NA	NA	NA	NA	NA	NA	NA	NA	NA	NA	NA	NA	NA	NA	NA	NA	NA	NA	NA	NA	NA	NA	NA	NA	NA	NA	NA	NA	NA	NA	NA	NA	NA	NA	NA	NA	NA	NA	NA	NA	NA	NA	NA	9.31467	8.48609	0.0650077	0.143072	0.00145946	-0.436676	-0.00419247	0.00477019	0.0949055	0.0980675	0.079323	12.8043	1.41386	1.7551	1.22838	-0.701534	-1.16291	0.1194	0.747595	2.07707	1.9764	3.07e-16	0.164629	0.086392	0.226012	0.486764	0.251302	0.905517	0.458789	0.0438264	0.0545707	1.59e-15	0.476145	0.248948	0.590457	0.704993	0.878827	0.999817	0.999988	0.263165	0.334731	32288	1.22e-79
15732	ZSCAN18	65982_at	65982	NA	NA	NA	NA	NA	NA	NA	NA	NA	NA	NA	NA	NA	NA	NA	NA	NA	NA	NA	NA	NA	NA	NA	NA	NA	NA	NA	NA	NA	NA	NA	NA	NA	NA	NA	NA	NA	NA	NA	NA	NA	NA	NA	NA	NA	NA	NA	10.6031	6.66544	0.130817	0.380619	0.00125942	2.60437	-0.00583974	0.0224335	-0.0511301	0.232667	0.0541482	6.90039	1.9521	3.20359	0.727287	2.87071	-1.1114	0.385268	-0.276344	3.38111	0.925676	1.83e-08	0.0574821	0.00256243	0.471007	0.0063399	0.272597	0.701945	0.783613	0.00155033	0.3598	2.37e-08	0.34884	0.0417241	0.771116	0.059337	0.878827	0.999817	0.999988	0.0711478	0.716902	19698.5	4.81e-75
15733	GRAMD2B	65983_at	65983	NA	NA	NA	NA	NA	NA	NA	NA	NA	NA	NA	NA	NA	NA	NA	NA	NA	NA	NA	NA	NA	NA	NA	NA	NA	NA	NA	NA	NA	NA	NA	NA	NA	NA	NA	NA	NA	NA	NA	NA	NA	NA	NA	NA	NA	NA	NA	10.0736	14.1072	-0.117573	-0.483362	0.0070582	-2.2737	-0.014208	0.108582	-0.395005	-0.21331	-0.29976	6.72614	-0.80803	-1.8737	1.8772	-1.15426	-1.24535	0.858825	-0.983234	-1.42764	-2.3601	3.27e-08	0.423538	0.0678034	0.0673109	0.254794	0.219773	0.395217	0.331013	0.160646	0.0228956	4.16e-08	0.689422	0.218266	0.382784	0.500665	0.876285	0.999817	0.999988	0.450761	0.225586	3774.56	1.1e-59
15734	AACS	65985_at	65985	NA	NA	NA	NA	NA	NA	NA	NA	NA	NA	NA	NA	NA	NA	NA	NA	NA	NA	NA	NA	NA	NA	NA	NA	NA	NA	NA	NA	NA	NA	NA	NA	NA	NA	NA	NA	NA	NA	NA	NA	NA	NA	NA	NA	NA	NA	NA	9.69064	7.90706	0.0655382	0.246255	-0.000149876	0.428208	-0.00343754	-0.0762405	-0.165837	0.103464	0.0718462	8.31444	0.993363	2.10526	-0.0879106	0.47942	-0.664502	-1.32992	-0.910389	1.52717	1.24753	1.76e-10	0.326111	0.0411705	0.930357	0.634078	0.509931	0.190584	0.367712	0.134069	0.218979	2.75e-10	0.617625	0.165607	0.975848	0.803503	0.911333	0.999817	0.999988	0.41586	0.590752	16973.5	1.17e-73
15735	ZBTB10	65986_at	65986	NA	NA	NA	NA	NA	NA	NA	NA	NA	NA	NA	NA	NA	NA	NA	NA	NA	NA	NA	NA	NA	NA	NA	NA	NA	NA	NA	NA	NA	NA	NA	NA	NA	NA	NA	NA	NA	NA	NA	NA	NA	NA	NA	NA	NA	NA	NA	5.87203	6.26086	0.0178766	-0.0465662	-0.000238966	-0.103763	-0.00077278	-0.00803237	0.0472557	-0.0737185	-0.0236394	9.28012	0.381944	-0.561167	-0.197582	-0.163758	-0.210575	-0.197508	0.365681	-1.53383	-0.578611	8.22e-12	0.704391	0.577608	0.844307	0.870692	0.834217	0.844364	0.716403	0.132426	0.565882	1.55e-11	0.859983	0.734628	0.945412	0.936964	0.970602	0.999817	0.999988	0.413833	0.839755	12383	9.98e-71
15736	ZNF747	65988_at	65988	NA	NA	NA	NA	NA	NA	NA	NA	NA	NA	NA	NA	NA	NA	NA	NA	NA	NA	NA	NA	NA	NA	NA	NA	NA	NA	NA	NA	NA	NA	NA	NA	NA	NA	NA	NA	NA	NA	NA	NA	NA	NA	NA	NA	NA	NA	NA	7.51218	7.35533	-0.00922224	-0.0182308	-0.000430975	0.583992	0.000651322	-0.0139237	-0.086369	0.0407996	-0.0104139	15.4364	-0.278982	-0.311066	-0.50453	1.30495	0.251287	-0.484752	-0.946303	1.20193	-0.360901	4.14e-19	0.781601	0.757259	0.616474	0.198877	0.802793	0.630322	0.349302	0.235992	0.719948	6.01e-18	0.900172	0.856251	0.848309	0.436999	0.965698	0.999817	0.999988	0.536208	0.906571	40627.6	8.9e-82
15737	DLK2	65989_at	65989	NA	NA	NA	NA	NA	NA	NA	NA	NA	NA	NA	NA	NA	NA	NA	NA	NA	NA	NA	NA	NA	NA	NA	NA	NA	NA	NA	NA	NA	NA	NA	NA	NA	NA	NA	NA	NA	NA	NA	NA	NA	NA	NA	NA	NA	NA	NA	8.04587	7.95752	0.0105986	0.0427881	-0.00225588	-0.125426	0.00115956	0.0182332	-0.086946	0.0369951	0.0422368	9.91357	0.190325	0.433389	-1.56769	-0.166373	0.265568	0.376822	-0.565497	0.646959	0.868907	1.17e-12	0.849953	0.666907	0.124313	0.868647	0.791846	0.708166	0.574686	0.52111	0.38974	2.53e-12	0.934116	0.797193	0.473095	0.935858	0.964389	0.999817	0.999988	0.757069	0.740812	16423.4	2.36e-73
15739	ANTKMT	65990_at	65990	NA	NA	NA	NA	NA	NA	NA	NA	NA	NA	NA	NA	NA	NA	NA	NA	NA	NA	NA	NA	NA	NA	NA	NA	NA	NA	NA	NA	NA	NA	NA	NA	NA	NA	NA	NA	NA	NA	NA	NA	NA	NA	NA	NA	NA	NA	NA	8.40694	8.70614	-0.0734495	0.130533	-0.00353085	-1.63756	0.000542972	0.0498956	-0.10496	0.0110036	-0.0263774	10.496	-1.27639	1.27944	-2.37448	-2.10203	0.120339	0.997886	-0.66062	0.186215	-0.525121	2.04e-13	0.208696	0.20763	0.0221249	0.0414677	0.904777	0.323938	0.512393	0.853156	0.602206	5.14e-13	0.520995	0.400394	0.256295	0.176685	0.981946	0.999817	0.999988	0.941786	0.858956	16793.3	1.47e-73
15740	FUNDC2	65991_at	65991	NA	NA	NA	NA	NA	NA	NA	NA	NA	NA	NA	NA	NA	NA	NA	NA	NA	NA	NA	NA	NA	NA	NA	NA	NA	NA	NA	NA	NA	NA	NA	NA	NA	NA	NA	NA	NA	NA	NA	NA	NA	NA	NA	NA	NA	NA	NA	6.67516	6.37199	0.0392002	0.0815287	0.000788131	-0.554889	-0.00034654	-0.0274528	-0.22409	0.0228012	0.0387882	9.30814	0.825413	0.968278	0.642211	-0.863052	-0.0930618	-0.665265	-1.70899	0.467548	0.935658	7.53e-12	0.41371	0.338341	0.524158	0.392915	0.926288	0.509447	0.0946903	0.642478	0.354694	1.43e-11	0.682841	0.53356	0.801022	0.629047	0.987639	0.999817	0.999988	0.832161	0.713478	15542.2	7.69e-73
15741	DDRGK1	65992_at	65992	NA	NA	NA	NA	NA	NA	NA	NA	NA	NA	NA	NA	NA	NA	NA	NA	NA	NA	NA	NA	NA	NA	NA	NA	NA	NA	NA	NA	NA	NA	NA	NA	NA	NA	NA	NA	NA	NA	NA	NA	NA	NA	NA	NA	NA	NA	NA	9.10209	8.41769	0.0163261	0.0250185	-0.00272827	1.2929	0.00066152	0.0323191	0.0775398	0.0360732	0.039059	11.1863	0.312732	0.270307	-2.02243	1.82937	0.16161	0.712483	0.537957	0.672912	0.857128	2.72e-14	0.756002	0.788222	0.0494041	0.0743107	0.872373	0.480029	0.593391	0.504617	0.396144	8.25e-14	0.886057	0.877129	0.344648	0.248172	0.977536	0.999817	0.999988	0.746615	0.744779	23916.5	7.55e-77
15742	MRPS34	65993_at	65993	NA	NA	NA	NA	NA	NA	NA	NA	NA	NA	NA	NA	NA	NA	NA	NA	NA	NA	NA	NA	NA	NA	NA	NA	NA	NA	NA	NA	NA	NA	NA	NA	NA	NA	NA	NA	NA	NA	NA	NA	NA	NA	NA	NA	NA	NA	NA	8.62934	7.64274	0.0463385	0.106476	-0.000702694	0.721019	-0.00475463	0.0327353	-0.0420243	0.0483327	-0.0420212	10.4865	0.916468	1.18777	-0.537821	1.05334	-1.1993	0.745103	-0.301029	0.930895	-0.95209	2.1e-13	0.364552	0.241469	0.593484	0.29809	0.237004	0.460278	0.764848	0.357124	0.346393	5.26e-13	0.646769	0.437131	0.837662	0.545483	0.878652	0.999817	0.999988	0.6377	0.707404	22915.8	1.88e-76
15743	CENPBD1P1	65996_at	65996	NA	NA	NA	NA	NA	NA	NA	NA	NA	NA	NA	NA	NA	NA	NA	NA	NA	NA	NA	NA	NA	NA	NA	NA	NA	NA	NA	NA	NA	NA	NA	NA	NA	NA	NA	NA	NA	NA	NA	NA	NA	NA	NA	NA	NA	NA	NA	9.05244	10.024	0.0113929	0.0671383	-0.00461781	-1.9706	-0.00187172	0.0205103	0.155506	-0.11444	-0.0595135	11.7811	0.193007	0.641527	-3.0274	-2.46595	-0.404403	0.399885	0.954155	-1.88799	-1.15502	5.03e-15	0.847866	0.524599	0.00416471	0.0177466	0.687929	0.691228	0.345359	0.0658126	0.254486	1.83e-14	0.933047	0.693099	0.143422	0.108966	0.943483	0.999817	0.999988	0.308758	0.628202	18503.2	1.84e-74
15744	RASL11B	65997_at	65997	NA	NA	NA	NA	NA	NA	NA	NA	NA	NA	NA	NA	NA	NA	NA	NA	NA	NA	NA	NA	NA	NA	NA	NA	NA	NA	NA	NA	NA	NA	NA	NA	NA	NA	NA	NA	NA	NA	NA	NA	NA	NA	NA	NA	NA	NA	NA	8.96596	5.15346	0.162479	0.50869	0.000254706	1.11866	-0.010803	-0.0894221	0.248533	0.115509	0.0552219	2.88536	1.31127	2.31556	0.0795484	0.666874	-1.11192	-0.830552	0.726462	0.907811	0.510555	0.00609869	0.196751	0.0254379	0.936967	0.508429	0.272372	0.410832	0.471507	0.369057	0.612284	0.00635835	0.508098	0.129873	0.978109	0.718556	0.878827	0.999817	0.999988	0.646055	0.862675	4120.32	1.69e-60
15745	C11orf95	65998_at	65998	NA	NA	NA	NA	NA	NA	NA	NA	NA	NA	NA	NA	NA	NA	NA	NA	NA	NA	NA	NA	NA	NA	NA	NA	NA	NA	NA	NA	NA	NA	NA	NA	NA	NA	NA	NA	NA	NA	NA	NA	NA	NA	NA	NA	NA	NA	NA	7.48777	8.80138	0.0618617	-0.0359305	-0.00323834	-1.80724	-0.000561578	0.025471	0.119307	0.0736561	0.0747675	12.0874	1.22461	-0.401188	-2.48083	-2.64266	-0.141783	0.580295	0.855413	1.41994	1.69561	2.15e-15	0.227413	0.690276	0.0171139	0.0114415	0.887916	0.564756	0.397082	0.162861	0.0972184	8.63e-15	0.538839	0.812872	0.236406	0.0839266	0.97937	0.999817	0.999988	0.452492	0.426834	17287.2	7.88e-74
15746	LRRC61	65999_at	65999	NA	NA	NA	NA	NA	NA	NA	NA	NA	NA	NA	NA	NA	NA	NA	NA	NA	NA	NA	NA	NA	NA	NA	NA	NA	NA	NA	NA	NA	NA	NA	NA	NA	NA	NA	NA	NA	NA	NA	NA	NA	NA	NA	NA	NA	NA	NA	7.95371	9.91586	-0.0543181	-0.189745	-0.00365024	-0.858995	0.00068077	-0.0105834	-0.0424788	-0.132375	-0.00513224	10.8669	-0.858058	-1.69063	-2.23146	-1.00233	0.137154	-0.192408	-0.24304	-2.0364	-0.0928783	6.85e-14	0.395636	0.0981727	0.0309361	0.321813	0.891552	0.848332	0.809134	0.0479221	0.926433	1.9e-13	0.668834	0.266972	0.288548	0.567105	0.979992	0.999817	0.999988	0.274614	0.979015	12420.1	9.36e-71
15748	TMEM108	66000_at	66000	NA	NA	NA	NA	NA	NA	NA	NA	NA	NA	NA	NA	NA	NA	NA	NA	NA	NA	NA	NA	NA	NA	NA	NA	NA	NA	NA	NA	NA	NA	NA	NA	NA	NA	NA	NA	NA	NA	NA	NA	NA	NA	NA	NA	NA	NA	NA	8.42474	8.74878	0.0605435	0.0634132	-0.00380448	-0.893272	-0.0025586	-0.0208878	0.00413783	0.0255682	0.00872487	8.7646	0.874273	0.516495	-2.12604	-0.95282	-0.471214	-0.347135	0.0216414	0.359555	0.144335	4.16e-11	0.386845	0.608165	0.0393041	0.346027	0.639879	0.73019	0.982835	0.720947	0.885912	7.05e-11	0.663056	0.756057	0.313424	0.588997	0.935553	0.999817	0.999988	0.875389	0.964706	11644.1	3.72e-70
15750	LYNX1	66004_at	66004	NA	NA	NA	NA	NA	NA	NA	NA	NA	NA	NA	NA	NA	NA	NA	NA	NA	NA	NA	NA	NA	NA	NA	NA	NA	NA	NA	NA	NA	NA	NA	NA	NA	NA	NA	NA	NA	NA	NA	NA	NA	NA	NA	NA	NA	NA	NA	10.1998	9.4424	0.0604588	0.100153	-0.00153879	0.385518	0.00023982	-0.0775837	-0.184493	0.112508	0.0267065	9.362	0.864054	0.807329	-0.851057	0.40698	0.0437121	-1.27608	-0.954979	1.56585	0.437253	6.37e-12	0.392371	0.423937	0.39947	0.686049	0.965337	0.208804	0.344946	0.124741	0.664125	1.22e-11	0.666362	0.611342	0.726568	0.833909	0.993343	0.999817	0.999988	0.402188	0.885197	16717.8	1.61e-73
15751	CHID1	66005_at	66005	NA	NA	NA	NA	NA	NA	NA	NA	NA	NA	NA	NA	NA	NA	NA	NA	NA	NA	NA	NA	NA	NA	NA	NA	NA	NA	NA	NA	NA	NA	NA	NA	NA	NA	NA	NA	NA	NA	NA	NA	NA	NA	NA	NA	NA	NA	NA	9.02261	8.5532	-0.0793577	0.0879853	-0.00270079	0.439517	-0.00150039	-0.0830246	-0.0459111	0.0347261	-0.125728	9.22763	-1.23409	0.771745	-1.62534	0.50487	-0.297576	-1.4859	-0.258587	0.525894	-2.23988	9.68e-12	0.223898	0.444502	0.111426	0.616237	0.767466	0.144629	0.797192	0.601674	0.0303417	1.81e-11	0.53606	0.628713	0.454564	0.791248	0.958863	0.999817	0.999988	0.808594	0.257497	15490.6	8.26e-73
15756	SLC2A11	66035_at	66035	NA	NA	NA	NA	NA	NA	NA	NA	NA	NA	NA	NA	NA	NA	NA	NA	NA	NA	NA	NA	NA	NA	NA	NA	NA	NA	NA	NA	NA	NA	NA	NA	NA	NA	NA	NA	NA	NA	NA	NA	NA	NA	NA	NA	NA	NA	NA	7.38802	6.53559	-0.0766657	-0.0356842	0.00194328	1.85301	-0.000316071	0.00230223	-0.287818	0.0839372	0.0246705	8.45213	-1.42915	-0.375197	1.40187	2.55154	-0.0751443	0.0493914	-1.94325	1.52376	0.526853	1.13e-10	0.160213	0.709365	0.168159	0.0143775	0.94045	0.960837	0.0585759	0.134918	0.601013	1.81e-10	0.471493	0.825639	0.528316	0.0959341	0.989891	0.999817	0.999988	0.416909	0.858254	14922.9	1.84e-72
15758	BOLL	66037_at	66037	NA	NA	NA	NA	NA	NA	NA	NA	NA	NA	NA	NA	NA	NA	NA	NA	NA	NA	NA	NA	NA	NA	NA	NA	NA	NA	NA	NA	NA	NA	NA	NA	NA	NA	NA	NA	NA	NA	NA	NA	NA	NA	NA	NA	NA	NA	NA	6.17166	6.98804	-0.0442792	-0.0373782	-0.00121512	-0.978017	0.00323195	-0.0389827	-0.0179069	0.013908	0.0604536	8.37005	-0.764483	-0.363993	-0.811866	-1.24727	0.711653	-0.774578	-0.111975	0.233839	1.19571	1.47e-10	0.44877	0.717654	0.421357	0.219074	0.480538	0.442844	0.911366	0.816224	0.238388	2.32e-10	0.70724	0.830599	0.742382	0.460257	0.905981	0.999817	0.999988	0.923691	0.612388	8932.73	1.09e-67
15766	SUMO2	6613_at	6613	NA	NA	NA	NA	NA	NA	NA	NA	NA	NA	NA	NA	NA	NA	NA	NA	NA	NA	NA	NA	NA	NA	NA	NA	NA	NA	NA	NA	NA	NA	NA	NA	NA	NA	NA	NA	NA	NA	NA	NA	NA	NA	NA	NA	NA	NA	NA	6.14099	7.00484	-0.0113218	0.0167067	-0.00280138	-1.60374	0.00395412	0.00105453	0.0527019	0.0471621	0.0600712	10.3101	-0.240201	0.199921	-2.30001	-2.51329	1.06991	0.0257481	0.404967	0.974402	1.46003	3.54e-13	0.81132	0.842489	0.0263836	0.0158037	0.290654	0.979578	0.687517	0.335327	0.151577	8.49e-13	0.914948	0.909564	0.27075	0.101748	0.884269	0.999817	0.999988	0.61925	0.508294	13356.1	1.97e-71
15767	SIGLEC1	6614_at	6614	NA	NA	NA	NA	NA	NA	NA	NA	NA	NA	NA	NA	NA	NA	NA	NA	NA	NA	NA	NA	NA	NA	NA	NA	NA	NA	NA	NA	NA	NA	NA	NA	NA	NA	NA	NA	NA	NA	NA	NA	NA	NA	NA	NA	NA	NA	NA	7.38858	8.42597	-0.0722994	-0.112949	-0.000951746	-0.541556	0.000787855	0.0200737	0.193758	0.0274791	0.11531	14.6246	-1.80882	-1.59385	-0.921462	-1.00081	0.251387	0.577979	1.75571	0.669495	3.30494	2.92e-18	0.0775013	0.118322	0.36197	0.322539	0.802717	0.566304	0.0862866	0.506773	0.00192636	2.96e-17	0.373144	0.293691	0.702677	0.56759	0.965698	0.999817	0.999988	0.747986	0.064605	26883.7	6.17e-78
15768	SNAI1	6615_at	6615	NA	NA	NA	NA	NA	NA	NA	NA	NA	NA	NA	NA	NA	NA	NA	NA	NA	NA	NA	NA	NA	NA	NA	NA	NA	NA	NA	NA	NA	NA	NA	NA	NA	NA	NA	NA	NA	NA	NA	NA	NA	NA	NA	NA	NA	NA	NA	7.56394	8.40462	-0.00459553	-0.0575949	-0.00232979	-0.576982	-0.00210914	-0.0170106	0.0937506	-0.0234094	0.0597544	12.1721	-0.0959354	-0.678163	-1.88216	-0.88972	-0.561544	-0.408685	0.708843	-0.475903	1.42905	1.7e-15	0.924019	0.501315	0.0666189	0.378586	0.577353	0.684807	0.482262	0.636562	0.160241	7.03e-15	0.967081	0.674031	0.381721	0.616685	0.924164	0.999817	0.999988	0.828996	0.521017	19615.6	5.26e-75
15796	SOAT1	6646_at	6646	NA	NA	NA	NA	NA	NA	NA	NA	NA	NA	NA	NA	NA	NA	NA	NA	NA	NA	NA	NA	NA	NA	NA	NA	NA	NA	NA	NA	NA	NA	NA	NA	NA	NA	NA	NA	NA	NA	NA	NA	NA	NA	NA	NA	NA	NA	NA	5.09711	4.74234	0.0480382	0.0400959	0.00316424	-0.206506	-0.00385898	-0.0427084	0.113325	-0.0196932	0.0372579	9.48761	1.38531	0.652179	3.53122	-0.439886	-1.41928	-1.41742	1.18364	-0.553044	1.23087	4.32e-12	0.17313	0.51777	0.00100404	0.662231	0.163055	0.163594	0.243083	0.583108	0.225087	8.51e-12	0.484079	0.687823	0.0910562	0.819691	0.876285	0.999817	0.999988	0.797467	0.597892	17000.7	1.13e-73
15810	BOK	666_at	666	NA	NA	NA	NA	NA	NA	NA	NA	NA	NA	NA	NA	NA	NA	NA	NA	NA	NA	NA	NA	NA	NA	NA	NA	NA	NA	NA	NA	NA	NA	NA	NA	NA	NA	NA	NA	NA	NA	NA	NA	NA	NA	NA	NA	NA	NA	NA	9.21809	3.1861	0.212168	0.236323	0.0156607	5.92783	0.0140678	0.226519	-0.402097	0.260796	-0.0842478	1.10519	1.06085	0.666479	3.03027	2.18936	0.897087	1.30348	-0.728176	1.26987	-0.482577	0.275247	0.294704	0.508679	0.00413239	0.0340673	0.374687	0.199374	0.470468	0.210986	0.631853	0.278148	0.593067	0.67989	0.142882	0.157342	0.887715	0.999817	0.999988	0.507311	0.870097	1672.63	3.95e-52
15825	SPAG4	6676_at	6676	NA	NA	NA	NA	NA	NA	NA	NA	NA	NA	NA	NA	NA	NA	NA	NA	NA	NA	NA	NA	NA	NA	NA	NA	NA	NA	NA	NA	NA	NA	NA	NA	NA	NA	NA	NA	NA	NA	NA	NA	NA	NA	NA	NA	NA	NA	NA	6.75246	7.38479	-0.0748415	-0.0394869	0.0015905	-0.923031	0.00601078	0.0165323	-0.180047	-0.0263216	-0.0892596	7.42164	-1.08418	-0.322639	0.891637	-0.98769	1.11051	0.275623	-0.944662	-0.371325	-1.48131	3.24e-09	0.284351	0.748538	0.377569	0.32885	0.272973	0.784163	0.35013	0.712226	0.145842	4.45e-09	0.585976	0.851197	0.713032	0.572529	0.878827	0.999817	0.999988	0.870233	0.499763	7528.39	4.22e-66
15828	FOXL2	668_at	668	NA	NA	NA	NA	NA	NA	NA	NA	NA	NA	NA	NA	NA	NA	NA	NA	NA	NA	NA	NA	NA	NA	NA	NA	NA	NA	NA	NA	NA	NA	NA	NA	NA	NA	NA	NA	NA	NA	NA	NA	NA	NA	NA	NA	NA	NA	NA	5.84041	7.71505	-0.0626026	-0.156138	-0.00130383	-1.40066	0.00106089	0.00335351	-0.0629636	-0.0767099	-0.0879367	12.797	-1.49678	-2.10563	-1.20637	-2.47369	0.323499	0.0922766	-0.545241	-1.78609	-2.40864	3.13e-16	0.141782	0.0411363	0.234294	0.0174146	0.747891	0.926908	0.588415	0.0811648	0.0203872	1.61e-15	0.454943	0.165588	0.597616	0.10764	0.955093	0.999817	0.999988	0.33832	0.217142	15341.7	1.02e-72
15845	SPRR2A	6700_at	6700	NA	NA	NA	NA	NA	NA	NA	NA	NA	NA	NA	NA	NA	NA	NA	NA	NA	NA	NA	NA	NA	NA	NA	NA	NA	NA	NA	NA	NA	NA	NA	NA	NA	NA	NA	NA	NA	NA	NA	NA	NA	NA	NA	NA	NA	NA	NA	7.66495	8.40812	-0.0785836	-0.0362734	-0.00314216	-0.564768	0.00162023	-0.09473	-0.0633647	0.0990927	0.13752	10.0899	-1.3593	-0.353897	-2.10333	-0.721606	0.357434	-1.8858	-0.396974	1.6692	2.7251	6.86e-13	0.181166	0.725152	0.0413476	0.474457	0.722522	0.0661146	0.693357	0.102371	0.00927038	1.56e-12	0.491794	0.835207	0.320577	0.695076	0.950479	0.999817	0.999988	0.37061	0.143751	13831.5	9.34e-72
15847	SPRR2G	6706_at	6706	NA	NA	NA	NA	NA	NA	NA	NA	NA	NA	NA	NA	NA	NA	NA	NA	NA	NA	NA	NA	NA	NA	NA	NA	NA	NA	NA	NA	NA	NA	NA	NA	NA	NA	NA	NA	NA	NA	NA	NA	NA	NA	NA	NA	NA	NA	NA	8.80608	8.73593	-0.067936	-0.0562702	-0.000993695	0.914941	0.00267902	-0.0273909	0.00661712	-8.07e-05	0.133495	13.0965	-1.46806	-0.685848	-0.830983	1.46044	0.738336	-0.681201	0.0517899	-0.00169782	3.30479	1.42e-16	0.149394	0.496504	0.410591	0.151465	0.464336	0.49941	0.958937	0.998653	0.00192714	8.1e-16	0.46163	0.670254	0.735018	0.373127	0.904242	0.999817	0.999988	0.999377	0.064605	28489.5	1.78e-78
15848	SPRR3	6707_at	6707	NA	NA	NA	NA	NA	NA	NA	NA	NA	NA	NA	NA	NA	NA	NA	NA	NA	NA	NA	NA	NA	NA	NA	NA	NA	NA	NA	NA	NA	NA	NA	NA	NA	NA	NA	NA	NA	NA	NA	NA	NA	NA	NA	NA	NA	NA	NA	6.7617	6.52668	-0.00931798	-0.0621287	-0.000223314	1.06778	0.00479009	0.014739	-0.141936	0.101713	0.0762628	6.83297	-0.140616	-0.528825	-0.130414	1.19026	0.921917	0.25598	-0.775777	1.49477	1.31844	2.29e-08	0.888833	0.599657	0.896849	0.240499	0.361735	0.799192	0.442143	0.142306	0.194363	2.95e-08	0.951678	0.750609	0.963667	0.48542	0.886811	0.999817	0.999988	0.427431	0.561337	8191.58	6.93e-67
15866	SRMS	6725_at	6725	NA	NA	NA	NA	NA	NA	NA	NA	NA	NA	NA	NA	NA	NA	NA	NA	NA	NA	NA	NA	NA	NA	NA	NA	NA	NA	NA	NA	NA	NA	NA	NA	NA	NA	NA	NA	NA	NA	NA	NA	NA	NA	NA	NA	NA	NA	NA	5.15379	6.4558	-0.0651505	-0.0436497	-0.00240705	-1.68512	0.00384062	0.0489894	0.207957	0.00384307	-0.0173858	8.75232	-1.27317	-0.481124	-1.82033	-2.43247	0.957205	1.10178	1.47189	0.0731361	-0.389223	4.33e-11	0.209824	0.632877	0.0756999	0.0192488	0.343835	0.276708	0.14836	0.942038	0.699039	7.32e-11	0.522279	0.773262	0.394229	0.113997	0.886811	0.999817	0.999988	0.977855	0.897622	7981.91	1.21e-66
15867	SRP9	6726_at	6726	NA	NA	NA	NA	NA	NA	NA	NA	NA	NA	NA	NA	NA	NA	NA	NA	NA	NA	NA	NA	NA	NA	NA	NA	NA	NA	NA	NA	NA	NA	NA	NA	NA	NA	NA	NA	NA	NA	NA	NA	NA	NA	NA	NA	NA	NA	NA	11.9376	11.0726	0.0381368	0.0965384	0.00353321	0.0172569	-0.00409124	-0.0296129	-0.184306	0.119756	0.00242105	8.99368	0.446507	0.637516	1.60085	0.0149243	-0.610907	-0.399017	-0.78155	1.36542	0.032473	2.02e-11	0.65748	0.527182	0.11676	0.988162	0.544489	0.691863	0.438777	0.179247	0.974246	3.57e-11	0.834228	0.695036	0.461748	0.994787	0.917635	0.999817	0.999988	0.474785	0.992791	15368.2	9.79e-73
15868	SRP14	6727_at	6727	NA	NA	NA	NA	NA	NA	NA	NA	NA	NA	NA	NA	NA	NA	NA	NA	NA	NA	NA	NA	NA	NA	NA	NA	NA	NA	NA	NA	NA	NA	NA	NA	NA	NA	NA	NA	NA	NA	NA	NA	NA	NA	NA	NA	NA	NA	NA	12.8103	13.1282	0.0723525	-0.0186769	0.00209025	-0.754961	-0.00150179	0.00396489	0.0465399	0.0766203	-0.00378022	12.9486	1.02865	-0.14977	1.15002	-0.792837	-0.272306	0.0648736	0.239646	1.06082	-0.0615693	2.09e-16	0.30942	0.881649	0.256514	0.432242	0.786695	0.948576	0.811747	0.294717	0.951192	1.14e-15	0.604386	0.93136	0.619149	0.661415	0.963125	0.999817	0.999988	0.587879	0.987042	26095.5	1.17e-77
15872	SRP68	6730_at	6730	NA	NA	NA	NA	NA	NA	NA	NA	NA	NA	NA	NA	NA	NA	NA	NA	NA	NA	NA	NA	NA	NA	NA	NA	NA	NA	NA	NA	NA	NA	NA	NA	NA	NA	NA	NA	NA	NA	NA	NA	NA	NA	NA	NA	NA	NA	NA	10.4345	7.80288	0.0795004	0.214069	0.00165048	2.14318	-0.00395797	0.0323535	0.097409	0.113356	0.0145022	10.4512	1.53488	2.33112	1.23314	3.05641	-0.974571	0.718872	0.681141	2.13125	0.320756	2.33e-13	0.132167	0.0245222	0.224248	0.00384824	0.335245	0.476123	0.499448	0.038848	0.749955	5.79e-13	0.443861	0.127441	0.588789	0.044602	0.886811	0.999817	0.999988	0.253873	0.918696	31929.6	1.55e-79
15885	SSR3	6747_at	6747	NA	NA	NA	NA	NA	NA	NA	NA	NA	NA	NA	NA	NA	NA	NA	NA	NA	NA	NA	NA	NA	NA	NA	NA	NA	NA	NA	NA	NA	NA	NA	NA	NA	NA	NA	NA	NA	NA	NA	NA	NA	NA	NA	NA	NA	NA	NA	8.31635	7.847	0.057641	0.0552937	0.00192782	-0.0142262	-0.000711533	-0.031424	-0.259869	-0.00843806	-0.0433573	8.06218	0.853642	0.461877	1.10486	-0.0155626	-0.134392	-0.535587	-1.3939	-0.121695	-0.735599	3.98e-10	0.398052	0.646507	0.275389	0.987656	0.893722	0.595014	0.170537	0.90371	0.465983	5.97e-10	0.670601	0.782166	0.63466	0.994734	0.980352	0.999817	0.999988	0.963234	0.78917	11933.7	2.2e-70
15890	SSTR1	6751_at	6751	NA	NA	NA	NA	NA	NA	NA	NA	NA	NA	NA	NA	NA	NA	NA	NA	NA	NA	NA	NA	NA	NA	NA	NA	NA	NA	NA	NA	NA	NA	NA	NA	NA	NA	NA	NA	NA	NA	NA	NA	NA	NA	NA	NA	NA	NA	NA	7.08628	6.17226	0.00520486	0.135347	-0.00691931	0.959267	-0.00239568	-0.0149102	0.0593773	0.217316	0.0872197	5.97936	0.0726799	1.06601	-3.73908	0.989447	-0.426648	-0.239616	0.300303	2.95516	1.39526	3.97e-07	0.942399	0.292389	0.000542938	0.328001	0.671772	0.811771	0.765399	0.00506214	0.170129	4.75e-07	0.976089	0.488852	0.0730254	0.571936	0.943219	0.999817	0.999988	0.114887	0.532881	7708.12	2.55e-66
15895	SSX1	6756_at	6756	NA	NA	NA	NA	NA	NA	NA	NA	NA	NA	NA	NA	NA	NA	NA	NA	NA	NA	NA	NA	NA	NA	NA	NA	NA	NA	NA	NA	NA	NA	NA	NA	NA	NA	NA	NA	NA	NA	NA	NA	NA	NA	NA	NA	NA	NA	NA	4.17638	4.54713	-0.0107659	-0.0606633	-0.00134068	0.183074	-0.00154975	0.0318499	0.19732	-0.020511	0.0633721	10.1472	-0.346302	-1.10062	-1.66888	0.434989	-0.635772	1.17907	2.29884	-0.642504	2.33527	5.77e-13	0.730811	0.277209	0.102435	0.665754	0.528307	0.244879	0.0264556	0.52397	0.0242832	1.33e-12	0.874216	0.474225	0.44059	0.821308	0.915952	0.999817	0.999988	0.758686	0.231951	14199.2	5.32e-72
15911	SCARNA2	677766_at	677766	NA	NA	NA	NA	NA	NA	NA	NA	NA	NA	NA	NA	NA	NA	NA	NA	NA	NA	NA	NA	NA	NA	NA	NA	NA	NA	NA	NA	NA	NA	NA	NA	NA	NA	NA	NA	NA	NA	NA	NA	NA	NA	NA	NA	NA	NA	NA	6.39815	8.22852	-0.104473	-0.174899	-0.000510113	-1.17603	0.00223042	-0.0959201	0.0368071	-0.0683286	0.0220376	8.28634	-1.5165	-1.43196	-0.286549	-1.26096	0.412913	-1.6024	0.193509	-0.965881	0.366468	1.92e-10	0.136739	0.159413	0.775839	0.214148	0.68173	0.116416	0.847475	0.339525	0.71582	2.99e-10	0.448876	0.346702	0.918251	0.454863	0.943453	0.999817	0.999988	0.622702	0.904206	6786.52	3.89e-65
15912	SCARNA17	677769_at	677769	NA	NA	NA	NA	NA	NA	NA	NA	NA	NA	NA	NA	NA	NA	NA	NA	NA	NA	NA	NA	NA	NA	NA	NA	NA	NA	NA	NA	NA	NA	NA	NA	NA	NA	NA	NA	NA	NA	NA	NA	NA	NA	NA	NA	NA	NA	NA	7.14657	10.5731	-0.0822799	-0.40172	-0.00405447	-1.04985	0.00292418	-0.00744438	0.0863583	-0.125881	-0.0330433	10.9851	-1.23222	-3.39332	-2.34977	-1.16137	0.558514	-0.128307	0.468417	-1.83586	-0.566909	4.86e-14	0.224586	0.00149696	0.0234637	0.251921	0.579401	0.898507	0.641861	0.0733262	0.573735	1.39e-13	0.536623	0.0331247	0.260852	0.498074	0.924272	0.999817	0.999988	0.32335	0.842761	9013.09	8.96e-68
15913	LINC00488	677779_at	677779	NA	NA	NA	NA	NA	NA	NA	NA	NA	NA	NA	NA	NA	NA	NA	NA	NA	NA	NA	NA	NA	NA	NA	NA	NA	NA	NA	NA	NA	NA	NA	NA	NA	NA	NA	NA	NA	NA	NA	NA	NA	NA	NA	NA	NA	NA	NA	5.1207	5.74866	-0.0175093	-0.0809113	-0.00170454	-0.0372533	0.00588767	-0.0194864	0.0589748	-0.0511018	-0.00960302	9.51848	-0.417892	-1.08921	-1.57435	-0.0656763	1.79215	-0.535246	0.509795	-1.18773	-0.262566	3.93e-12	0.678114	0.28215	0.122765	0.947941	0.0801733	0.595248	0.612811	0.241484	0.794144	7.78e-12	0.845418	0.478893	0.470519	0.976487	0.876285	0.999817	0.999988	0.541576	0.934652	11751.5	3.06e-70
15920	SULT1E1	6783_at	6783	NA	NA	NA	NA	NA	NA	NA	NA	NA	NA	NA	NA	NA	NA	NA	NA	NA	NA	NA	NA	NA	NA	NA	NA	NA	NA	NA	NA	NA	NA	NA	NA	NA	NA	NA	NA	NA	NA	NA	NA	NA	NA	NA	NA	NA	NA	NA	4.44187	5.18108	-0.019386	-0.0868796	-0.000662583	-0.269545	0.00416842	-0.0166847	0.0471003	-0.0776435	-0.0259736	10.4577	-0.564026	-1.42572	-0.746014	-0.579282	1.54674	-0.558668	0.496326	-2.19989	-0.865721	2.28e-13	0.575678	0.161195	0.459734	0.565433	0.129283	0.579297	0.622201	0.033259	0.391466	5.68e-13	0.785249	0.348942	0.765298	0.759088	0.876285	0.999817	0.999988	0.238866	0.742478	13139.9	2.8e-71
15921	ELOVL4	6785_at	6785	NA	NA	NA	NA	NA	NA	NA	NA	NA	NA	NA	NA	NA	NA	NA	NA	NA	NA	NA	NA	NA	NA	NA	NA	NA	NA	NA	NA	NA	NA	NA	NA	NA	NA	NA	NA	NA	NA	NA	NA	NA	NA	NA	NA	NA	NA	NA	8.23223	2.00746	0.345624	0.742712	-0.000205232	2.68248	-0.00799677	-0.0375625	0.00741284	0.139146	0.0943664	1.21608	3.01797	3.65796	-0.0693511	1.7302	-0.890556	-0.377478	0.0234439	1.18323	0.943982	0.230613	0.00427273	0.000691377	0.945033	0.0907949	0.378142	0.707682	0.981405	0.243245	0.350473	0.233274	0.266367	0.0241356	0.981084	0.278107	0.888554	0.999817	0.999988	0.543248	0.710636	4068.4	2.21e-60
15931	SULT1A2	6799_at	6799	NA	NA	NA	NA	NA	NA	NA	NA	NA	NA	NA	NA	NA	NA	NA	NA	NA	NA	NA	NA	NA	NA	NA	NA	NA	NA	NA	NA	NA	NA	NA	NA	NA	NA	NA	NA	NA	NA	NA	NA	NA	NA	NA	NA	NA	NA	NA	9.08702	10.2482	-0.0314253	-0.0280912	-0.00137376	-1.53224	-0.00151289	-0.0560466	0.0305496	-0.0367679	-0.0962681	15.4971	-0.684981	-0.345363	-1.1588	-2.46702	-0.420573	-1.40596	0.241177	-0.780464	-2.4039	3.59e-19	0.497046	0.731512	0.252958	0.0177003	0.676169	0.166948	0.810568	0.439409	0.0206207	5.31e-18	0.738553	0.839504	0.616658	0.108829	0.943453	0.999817	0.999988	0.700025	0.217736	30864.6	3.2e-79
15941	STYX	6815_at	6815	NA	NA	NA	NA	NA	NA	NA	NA	NA	NA	NA	NA	NA	NA	NA	NA	NA	NA	NA	NA	NA	NA	NA	NA	NA	NA	NA	NA	NA	NA	NA	NA	NA	NA	NA	NA	NA	NA	NA	NA	NA	NA	NA	NA	NA	NA	NA	4.92693	5.20718	-0.0127448	-0.0866641	0.000812321	0.437835	0.00220974	-0.014864	-0.0801194	-0.0287423	-0.0533661	12.7926	-0.451322	-1.731	1.11321	1.14527	0.997994	-0.605777	-1.0276	-0.991194	-2.16497	3.17e-16	0.654034	0.0906492	0.271828	0.258454	0.323887	0.547859	0.309908	0.327157	0.0360062	1.63e-15	0.832447	0.255343	0.631315	0.503976	0.886811	0.999817	0.999988	0.612305	0.279695	23949	7.33e-77
15942	SULT1A1	6817_at	6817	NA	NA	NA	NA	NA	NA	NA	NA	NA	NA	NA	NA	NA	NA	NA	NA	NA	NA	NA	NA	NA	NA	NA	NA	NA	NA	NA	NA	NA	NA	NA	NA	NA	NA	NA	NA	NA	NA	NA	NA	NA	NA	NA	NA	NA	NA	NA	10.2448	11.6554	0.0405695	0.0990285	0.00147341	-4.26469	0.0155201	-0.0237149	0.247256	-0.11456	-0.188384	7.80617	0.391656	0.539228	0.550458	-3.04117	1.91089	-0.263483	0.86454	-1.07701	-2.08345	9.16e-10	0.697254	0.592521	0.584865	0.00401162	0.0627263	0.793442	0.392107	0.287502	0.0432125	1.32e-09	0.8565	0.745597	0.833219	0.0457428	0.876285	0.999817	0.999988	0.581957	0.30329	7697.88	2.62e-66
15956	SURF4	6836_at	6836	NA	NA	NA	NA	NA	NA	NA	NA	NA	NA	NA	NA	NA	NA	NA	NA	NA	NA	NA	NA	NA	NA	NA	NA	NA	NA	NA	NA	NA	NA	NA	NA	NA	NA	NA	NA	NA	NA	NA	NA	NA	NA	NA	NA	NA	NA	NA	9.06238	7.01331	0.0513824	0.124824	0.00185718	2.04411	-0.00294306	0.002569	-0.0378225	0.156447	0.100196	10.026	1.0588	1.45079	1.48098	3.11136	-0.773452	0.0609241	-0.282281	3.13944	2.3653	8.32e-13	0.295625	0.154122	0.145929	0.0033098	0.443502	0.951703	0.779087	0.00306287	0.0226141	1.86e-12	0.594101	0.34012	0.500869	0.041089	0.899976	0.999817	0.999988	0.0961001	0.225311	27436.1	3.99e-78
15958	SURF6	6838_at	6838	NA	NA	NA	NA	NA	NA	NA	NA	NA	NA	NA	NA	NA	NA	NA	NA	NA	NA	NA	NA	NA	NA	NA	NA	NA	NA	NA	NA	NA	NA	NA	NA	NA	NA	NA	NA	NA	NA	NA	NA	NA	NA	NA	NA	NA	NA	NA	7.99182	8.81504	0.0125653	0.0403772	-0.00193804	-1.60966	-0.00692363	-0.0939101	-0.119047	-0.000979423	-0.0302357	9.85136	0.202414	0.366868	-1.20816	-1.91535	-1.42245	-1.74102	-0.694573	-0.0153646	-0.557985	1.41e-12	0.840551	0.715524	0.233612	0.0621386	0.162138	0.0888582	0.491073	0.987813	0.57976	3.01e-12	0.929746	0.829168	0.597616	0.223415	0.876285	0.999817	0.999988	0.995093	0.845824	13039.2	3.3e-71
15959	SUV39H1	6839_at	6839	NA	NA	NA	NA	NA	NA	NA	NA	NA	NA	NA	NA	NA	NA	NA	NA	NA	NA	NA	NA	NA	NA	NA	NA	NA	NA	NA	NA	NA	NA	NA	NA	NA	NA	NA	NA	NA	NA	NA	NA	NA	NA	NA	NA	NA	NA	NA	7.24077	7.29111	-0.0230342	0.0118604	-0.00197059	-0.147653	0.00221176	0.0423209	0.234631	0.129325	0.101886	9.27792	-0.422499	0.122703	-1.39877	-0.200051	0.517398	0.893372	1.55873	2.31004	2.14094	8.28e-12	0.674774	0.902916	0.169082	0.842387	0.60754	0.376649	0.126418	0.0257698	0.038012	1.56e-11	0.843172	0.945608	0.528858	0.923118	0.928957	0.999817	0.999988	0.217265	0.2868	13878.2	8.69e-72
15966	SNORA25	684959_at	684959	NA	NA	NA	NA	NA	NA	NA	NA	NA	NA	NA	NA	NA	NA	NA	NA	NA	NA	NA	NA	NA	NA	NA	NA	NA	NA	NA	NA	NA	NA	NA	NA	NA	NA	NA	NA	NA	NA	NA	NA	NA	NA	NA	NA	NA	NA	NA	6.87571	7.44901	0.0918386	-0.0168732	0.00181349	-1.00119	-0.00689994	0.0233834	0.2443	-0.139301	-0.137484	5.06328	0.899815	-0.0932467	0.687605	-0.724587	-0.862202	0.263671	0.86693	-1.32913	-1.54318	8.29e-06	0.373249	0.926142	0.495408	0.472645	0.393377	0.793298	0.390811	0.190841	0.130143	9.36e-06	0.652932	0.959793	0.784729	0.693566	0.891745	0.999817	0.999988	0.486282	0.477847	3571.24	3.6e-59
15975	SYT4	6860_at	6860	NA	NA	NA	NA	NA	NA	NA	NA	NA	NA	NA	NA	NA	NA	NA	NA	NA	NA	NA	NA	NA	NA	NA	NA	NA	NA	NA	NA	NA	NA	NA	NA	NA	NA	NA	NA	NA	NA	NA	NA	NA	NA	NA	NA	NA	NA	NA	10.7896	6.07441	0.19531	0.693624	-0.000186409	0.528533	-0.00716026	-0.07812	0.112185	0.110381	0.120655	4.96845	2.30269	4.61257	-0.0850502	0.46029	-1.07665	-1.05998	0.479048	1.26733	1.62964	1.13e-05	0.026218	3.58e-05	0.932618	0.647636	0.287662	0.295092	0.634341	0.211884	0.11051	1.27e-05	0.300631	0.010905	0.976714	0.811811	0.883728	0.999817	0.999988	0.507719	0.447013	12734.2	5.48e-71
15980	TAC3	6866_at	6866	NA	NA	NA	NA	NA	NA	NA	NA	NA	NA	NA	NA	NA	NA	NA	NA	NA	NA	NA	NA	NA	NA	NA	NA	NA	NA	NA	NA	NA	NA	NA	NA	NA	NA	NA	NA	NA	NA	NA	NA	NA	NA	NA	NA	NA	NA	NA	9.2227	7.63658	0.0967301	0.159317	-0.00830209	1.96394	-0.00169944	0.016252	0.00282124	0.234832	0.173237	8.2005	1.49726	1.39093	-4.97302	2.24549	-0.335488	0.289513	0.0158165	3.53979	3.07194	2.54e-10	0.141657	0.171431	1.11e-05	0.029951	0.738895	0.773586	0.987454	0.000979195	0.00368825	3.89e-10	0.454943	0.361194	0.0142258	0.146857	0.953174	0.999817	0.999988	0.057609	0.0896683	16041.8	3.91e-73
16003	TAL2	6887_at	6887	NA	NA	NA	NA	NA	NA	NA	NA	NA	NA	NA	NA	NA	NA	NA	NA	NA	NA	NA	NA	NA	NA	NA	NA	NA	NA	NA	NA	NA	NA	NA	NA	NA	NA	NA	NA	NA	NA	NA	NA	NA	NA	NA	NA	NA	NA	NA	7.04368	8.92631	-0.0841491	-0.159991	-0.00151389	-1.45179	0.00469223	-0.0342244	0.0358886	-0.0375492	0.0341711	9.96	-1.35342	-1.45139	-0.942267	-1.72478	0.962491	-0.633496	0.20906	-0.588122	0.629616	1.02e-12	0.183021	0.153956	0.35134	0.0917773	0.341205	0.529778	0.835392	0.559538	0.53229	2.23e-12	0.494269	0.339866	0.695412	0.279526	0.886811	0.999817	0.999988	0.781826	0.823045	10097.6	7.87e-69
16014	ACTBP9	69_at	69	NA	NA	NA	NA	NA	NA	NA	NA	NA	NA	NA	NA	NA	NA	NA	NA	NA	NA	NA	NA	NA	NA	NA	NA	NA	NA	NA	NA	NA	NA	NA	NA	NA	NA	NA	NA	NA	NA	NA	NA	NA	NA	NA	NA	NA	NA	NA	9.7799	5.9055	0.0905897	0.270299	0.00224858	3.7909	-0.00507957	-0.123137	-0.0336653	0.266885	0.085892	4.46775	0.987884	1.66256	0.948926	3.05363	-0.706463	-1.5454	-0.132967	2.83424	1.07304	5.69e-05	0.328757	0.103701	0.347981	0.00387753	0.483725	0.129606	0.894843	0.00697979	0.289263	6.25e-05	0.618733	0.273721	0.692706	0.044916	0.906713	0.999817	0.999988	0.130652	0.660478	8951.14	1.04e-67
16028	TBX15	6913_at	6913	NA	NA	NA	NA	NA	NA	NA	NA	NA	NA	NA	NA	NA	NA	NA	NA	NA	NA	NA	NA	NA	NA	NA	NA	NA	NA	NA	NA	NA	NA	NA	NA	NA	NA	NA	NA	NA	NA	NA	NA	NA	NA	NA	NA	NA	NA	NA	6.91353	9.5454	-0.186444	-0.260304	-0.00194392	-1.34974	0.00162688	0.0285933	-0.0778386	-0.190077	-0.0998716	10.0672	-2.83439	-2.23203	-1.14363	-1.51568	0.315429	0.500266	-0.428587	-2.81401	-1.73935	7.35e-13	0.00697692	0.030896	0.259129	0.136945	0.753967	0.619448	0.670371	0.00735993	0.0891545	1.66e-12	0.266367	0.143352	0.6209	0.351931	0.956868	0.999817	0.999988	0.133151	0.408997	8692.15	1.95e-67
16032	TCEA3	6920_at	6920	NA	NA	NA	NA	NA	NA	NA	NA	NA	NA	NA	NA	NA	NA	NA	NA	NA	NA	NA	NA	NA	NA	NA	NA	NA	NA	NA	NA	NA	NA	NA	NA	NA	NA	NA	NA	NA	NA	NA	NA	NA	NA	NA	NA	NA	NA	NA	6.34528	7.31422	-0.0374339	-0.126659	-0.000300409	-0.340475	0.00641422	0.0286573	0.194332	0.00208261	-0.0776703	10.5797	-0.780485	-1.48951	-0.242387	-0.524363	1.70561	0.687639	1.4675	0.0422856	-1.85519	1.59e-13	0.439397	0.14368	0.809637	0.602729	0.0953237	0.495387	0.149545	0.966467	0.0704584	4.09e-13	0.700235	0.326896	0.932304	0.782962	0.876285	0.999817	0.999988	0.98662	0.371341	13770.4	1.03e-71
16033	ELOC	6921_at	6921	NA	NA	NA	NA	NA	NA	NA	NA	NA	NA	NA	NA	NA	NA	NA	NA	NA	NA	NA	NA	NA	NA	NA	NA	NA	NA	NA	NA	NA	NA	NA	NA	NA	NA	NA	NA	NA	NA	NA	NA	NA	NA	NA	NA	NA	NA	NA	9.31412	4.06583	0.208211	0.421556	0.000697274	4.64263	-0.00682093	0.0420386	0.0663124	0.185548	0.0640694	3.27678	2.41878	2.7622	0.313467	3.98386	-1.01058	0.562038	0.27901	2.0991	0.852664	0.00208618	0.0198954	0.00842345	0.755447	0.000258606	0.317891	0.577019	0.781579	0.0417385	0.398588	0.00219914	0.281344	0.0745983	0.909955	0.0103351	0.886811	0.999817	0.999988	0.258719	0.747026	9215.07	5.57e-68
16034	GRASP-AS1	692159_at	692159	NA	NA	NA	NA	NA	NA	NA	NA	NA	NA	NA	NA	NA	NA	NA	NA	NA	NA	NA	NA	NA	NA	NA	NA	NA	NA	NA	NA	NA	NA	NA	NA	NA	NA	NA	NA	NA	NA	NA	NA	NA	NA	NA	NA	NA	NA	NA	6.17125	6.9582	-0.0266095	-0.0553461	-0.00144406	-0.635137	-0.000312722	0.0130001	0.08736	-0.0208455	0.0290029	12.3058	-0.678337	-0.795798	-1.42459	-1.19598	-0.101672	0.3814	0.806593	-0.517495	0.847004	1.18e-15	0.501206	0.430537	0.161521	0.238283	0.919491	0.704792	0.424357	0.607473	0.4017	5.12e-15	0.740826	0.616639	0.519872	0.482663	0.986089	0.999817	0.999988	0.81172	0.748992	19470.7	6.17e-75
16035	SNORD104	692227_at	692227	NA	NA	NA	NA	NA	NA	NA	NA	NA	NA	NA	NA	NA	NA	NA	NA	NA	NA	NA	NA	NA	NA	NA	NA	NA	NA	NA	NA	NA	NA	NA	NA	NA	NA	NA	NA	NA	NA	NA	NA	NA	NA	NA	NA	NA	NA	NA	7.6975	8.73753	0.0817645	-0.260265	0.00597784	-0.161589	0.00916553	0.121001	0.268965	0.351311	0.0123795	5.57277	0.751697	-1.34958	2.12676	-0.109733	1.07466	1.28024	0.895584	3.14525	0.130381	1.54e-06	0.456344	0.184239	0.0392406	0.913134	0.288543	0.20735	0.37548	0.00301403	0.896875	1.79e-06	0.711544	0.375277	0.313424	0.958127	0.884019	0.999817	0.999988	0.0959824	0.969916	3943.41	4.31e-60
16036	LMNTD2-AS1	692247_at	692247	NA	NA	NA	NA	NA	NA	NA	NA	NA	NA	NA	NA	NA	NA	NA	NA	NA	NA	NA	NA	NA	NA	NA	NA	NA	NA	NA	NA	NA	NA	NA	NA	NA	NA	NA	NA	NA	NA	NA	NA	NA	NA	NA	NA	NA	NA	NA	6.8994	9.45171	-0.0925453	-0.226826	-0.00196111	-1.83359	0.00320417	-0.0310294	0.0344656	-0.0346973	0.0291529	13.0841	-1.84665	-2.55287	-1.51436	-2.70259	0.815418	-0.712572	0.249085	-0.674233	0.666417	1.46e-16	0.071714	0.0143302	0.13728	0.00982209	0.419344	0.479974	0.804485	0.503786	0.508718	8.34e-16	0.364949	0.0971944	0.490574	0.0776866	0.894588	0.999817	0.999988	0.746395	0.811139	14912.7	1.86e-72
16040	TBX3	6926_at	6926	NA	NA	NA	NA	NA	NA	NA	NA	NA	NA	NA	NA	NA	NA	NA	NA	NA	NA	NA	NA	NA	NA	NA	NA	NA	NA	NA	NA	NA	NA	NA	NA	NA	NA	NA	NA	NA	NA	NA	NA	NA	NA	NA	NA	NA	NA	NA	6.49055	8.06893	-0.0805952	-0.191132	-0.000731647	-0.596938	0.00288334	0.018827	-0.0150827	-0.0188749	0.0118502	17.4628	-2.51421	-3.36304	-0.883264	-1.37553	1.14716	0.675927	-0.170414	-0.573404	0.423501	4.27e-21	0.0157679	0.00163261	0.382024	0.176119	0.257683	0.50272	0.865487	0.569369	0.674049	1.6e-19	0.27567	0.034337	0.715883	0.407369	0.878827	0.999817	0.999988	0.788209	0.888925	32254	1.25e-79
16049	TCF15	6939_at	6939	NA	NA	NA	NA	NA	NA	NA	NA	NA	NA	NA	NA	NA	NA	NA	NA	NA	NA	NA	NA	NA	NA	NA	NA	NA	NA	NA	NA	NA	NA	NA	NA	NA	NA	NA	NA	NA	NA	NA	NA	NA	NA	NA	NA	NA	NA	NA	7.22331	10.6221	-0.138823	-0.238784	-0.00313421	-3.14627	0.00213607	0.011547	0.0383321	0.0599495	-0.00213472	6.65694	-1.25407	-1.21666	-1.09567	-2.09943	0.246098	0.120047	0.125416	0.527386	-0.0220919	4.12e-08	0.216618	0.230394	0.279343	0.0417077	0.806782	0.905007	0.900781	0.600647	0.982477	5.21e-08	0.529756	0.425571	0.638129	0.177071	0.966403	0.999817	0.999988	0.807691	0.994586	3350.79	1.4e-58
16052	TCF19	6941_at	6941	NA	NA	NA	NA	NA	NA	NA	NA	NA	NA	NA	NA	NA	NA	NA	NA	NA	NA	NA	NA	NA	NA	NA	NA	NA	NA	NA	NA	NA	NA	NA	NA	NA	NA	NA	NA	NA	NA	NA	NA	NA	NA	NA	NA	NA	NA	NA	7.19737	8.1279	-0.0890471	-0.119972	0.000108338	-0.488961	0.00763513	0.0333296	-0.00557848	0.033789	0.0924898	10.8183	-1.70842	-1.29826	0.0804358	-0.692941	1.86821	0.735919	-0.0387635	0.631297	2.03284	7.89e-14	0.0947966	0.201145	0.936265	0.492087	0.0685821	0.465791	0.969259	0.531201	0.0482964	2.16e-13	0.397896	0.393406	0.977615	0.708713	0.876285	0.999817	0.999988	0.763162	0.316286	15002.2	1.64e-72
16062	TCP11	6954_at	6954	NA	NA	NA	NA	NA	NA	NA	NA	NA	NA	NA	NA	NA	NA	NA	NA	NA	NA	NA	NA	NA	NA	NA	NA	NA	NA	NA	NA	NA	NA	NA	NA	NA	NA	NA	NA	NA	NA	NA	NA	NA	NA	NA	NA	NA	NA	NA	6.04831	6.3992	-0.0402065	-0.0659521	-0.000988525	0.280732	0.00288728	-0.0631724	0.0202845	-0.0689122	0.0757797	8.74525	-0.792023	-0.732786	-0.753573	0.408489	0.725381	-1.43217	0.144724	-1.32197	1.71013	4.43e-11	0.432711	0.46768	0.455228	0.684949	0.472162	0.159352	0.885608	0.193193	0.0944763	7.48e-11	0.695631	0.647084	0.762834	0.833321	0.904364	0.999817	0.999988	0.488942	0.420436	11168.8	9.09e-70
16063	TRAV6	6956_at	6956	NA	NA	NA	NA	NA	NA	NA	NA	NA	NA	NA	NA	NA	NA	NA	NA	NA	NA	NA	NA	NA	NA	NA	NA	NA	NA	NA	NA	NA	NA	NA	NA	NA	NA	NA	NA	NA	NA	NA	NA	NA	NA	NA	NA	NA	NA	NA	5.0406	6.39407	-0.0452634	-0.150943	-0.000938474	-0.599943	0.00498646	-0.0325622	0.121002	-0.126794	-0.0161113	6.88876	-0.702921	-1.32215	-0.563998	-0.688203	0.987613	-0.581966	0.680587	-1.91753	-0.286632	1.9e-08	0.485908	0.193136	0.575697	0.495035	0.328888	0.56364	0.499795	0.0618549	0.775776	2.46e-08	0.730507	0.385103	0.828591	0.710543	0.886811	0.999817	0.999988	0.301503	0.928723	4821.25	5.85e-62
16065	TECTB	6975_at	6975	NA	NA	NA	NA	NA	NA	NA	NA	NA	NA	NA	NA	NA	NA	NA	NA	NA	NA	NA	NA	NA	NA	NA	NA	NA	NA	NA	NA	NA	NA	NA	NA	NA	NA	NA	NA	NA	NA	NA	NA	NA	NA	NA	NA	NA	NA	NA	6.67227	5.90181	-0.0325034	0.0339736	0.000256601	0.907295	0.00253345	-0.0105668	-0.259759	0.0843207	0.158222	7.00686	-0.55624	0.327931	0.169937	1.14691	0.552944	-0.208114	-1.61004	1.40525	3.10195	1.28e-08	0.580941	0.744562	0.86586	0.257785	0.583176	0.836126	0.114735	0.167159	0.00339665	1.68e-08	0.788546	0.848328	0.953136	0.503441	0.92528	0.999817	0.999988	0.458444	0.0859558	10258.4	5.61e-69
16066	TRGV5P	6979_at	6979	NA	NA	NA	NA	NA	NA	NA	NA	NA	NA	NA	NA	NA	NA	NA	NA	NA	NA	NA	NA	NA	NA	NA	NA	NA	NA	NA	NA	NA	NA	NA	NA	NA	NA	NA	NA	NA	NA	NA	NA	NA	NA	NA	NA	NA	NA	NA	5.42623	6.30214	-0.0405412	-0.28834	0.00446746	1.03158	0.0177914	-0.000583752	-0.11359	-0.0295166	-0.120852	4.68191	-0.434138	-1.74157	1.85134	0.815979	2.42983	-0.00719423	-0.440558	-0.307809	-1.48259	2.87e-05	0.666367	0.0887611	0.0710216	0.419027	0.0193721	0.994293	0.661749	0.75972	0.145504	3.18e-05	0.838998	0.252918	0.388857	0.650107	0.876285	0.999965	0.999988	0.895992	0.499288	2657.95	1.99e-56
16067	TRGV7	6981_at	6981	NA	NA	NA	NA	NA	NA	NA	NA	NA	NA	NA	NA	NA	NA	NA	NA	NA	NA	NA	NA	NA	NA	NA	NA	NA	NA	NA	NA	NA	NA	NA	NA	NA	NA	NA	NA	NA	NA	NA	NA	NA	NA	NA	NA	NA	NA	NA	7.10934	6.31398	-0.0142493	0.0295692	0.00164114	0.558751	0.0111696	0.0786544	0.0120431	0.0986378	0.168353	9.16463	-0.298126	0.348941	1.32877	0.863521	2.98045	1.89389	0.0912598	2.00972	4.03516	1.18e-11	0.767048	0.728843	0.19096	0.39266	0.00472921	0.0650049	0.927712	0.0507869	0.000220882	2.17e-11	0.89242	0.837842	0.554813	0.628996	0.876285	0.999817	0.999988	0.280491	0.0204844	17408.2	6.79e-74
16071	TCTE3	6991_at	6991	NA	NA	NA	NA	NA	NA	NA	NA	NA	NA	NA	NA	NA	NA	NA	NA	NA	NA	NA	NA	NA	NA	NA	NA	NA	NA	NA	NA	NA	NA	NA	NA	NA	NA	NA	NA	NA	NA	NA	NA	NA	NA	NA	NA	NA	NA	NA	5.24876	5.44627	-0.0037637	-0.0339692	0.000110641	-0.00383839	0.00267477	-0.00888829	0.0303192	-0.0524582	0.0101721	13.7712	-0.137178	-0.698329	0.156056	-0.0103339	1.24334	-0.372831	0.400238	-1.86194	0.424732	2.47e-17	0.891533	0.488745	0.876722	0.991803	0.220505	0.711113	0.69097	0.0694806	0.673158	1.79e-16	0.952663	0.664215	0.957734	0.996193	0.876285	0.999817	0.999988	0.316232	0.888484	28791.6	1.42e-78
16137	THRSP	7069_at	7069	NA	NA	NA	NA	NA	NA	NA	NA	NA	NA	NA	NA	NA	NA	NA	NA	NA	NA	NA	NA	NA	NA	NA	NA	NA	NA	NA	NA	NA	NA	NA	NA	NA	NA	NA	NA	NA	NA	NA	NA	NA	NA	NA	NA	NA	NA	NA	6.09355	7.49278	-0.0681995	-0.171321	-0.00104189	-0.498088	0.00671368	-0.00300695	-0.101595	-0.0260135	-0.00292042	10.6047	-1.39133	-1.97136	-0.822562	-0.750591	1.74681	-0.0705996	-0.750682	-0.516813	-0.0682543	1.48e-13	0.171309	0.0551643	0.415313	0.457002	0.0878373	0.944045	0.456948	0.607945	0.945901	3.83e-13	0.483314	0.194403	0.73875	0.681142	0.876285	0.999817	0.999988	0.812104	0.985617	12158.6	1.48e-70
16166	TLR4	7099_at	7099	NA	NA	NA	NA	NA	NA	NA	NA	NA	NA	NA	NA	NA	NA	NA	NA	NA	NA	NA	NA	NA	NA	NA	NA	NA	NA	NA	NA	NA	NA	NA	NA	NA	NA	NA	NA	NA	NA	NA	NA	NA	NA	NA	NA	NA	NA	NA	6.46032	8.7973	-0.135737	-0.301831	0.00213622	-0.938861	0.000578674	0.0105019	-0.250758	-0.0962626	-0.0200007	8.85557	-1.96953	-2.47021	1.19951	-1.00626	0.107086	0.17537	-1.3178	-1.36021	-0.332462	3.12e-11	0.0553812	0.0175634	0.236921	0.319939	0.915221	0.861616	0.194574	0.18088	0.741162	5.38e-11	0.346698	0.107744	0.600224	0.565306	0.984742	0.999817	0.999988	0.476615	0.915012	6914.99	2.6e-65
16183	C1QA	712_at	712	NA	NA	NA	NA	NA	NA	NA	NA	NA	NA	NA	NA	NA	NA	NA	NA	NA	NA	NA	NA	NA	NA	NA	NA	NA	NA	NA	NA	NA	NA	NA	NA	NA	NA	NA	NA	NA	NA	NA	NA	NA	NA	NA	NA	NA	NA	NA	8.54609	17.0647	0.00440598	-0.700824	0.00553303	-7.18597	-0.050795	-0.367995	0.390418	-0.505569	-0.153022	4.78005	0.0177898	-1.59604	0.864545	-2.14319	-2.61568	-1.71	0.570941	-1.9879	-0.707812	2.09e-05	0.985889	0.117831	0.392104	0.0378195	0.0122476	0.0945007	0.571023	0.0532386	0.482895	2.32e-05	0.995291	0.293136	0.721596	0.166886	0.876285	0.999817	0.999988	0.284692	0.796969	940.155	8.59e-47
16201	C1QC	714_at	714	NA	NA	NA	NA	NA	NA	NA	NA	NA	NA	NA	NA	NA	NA	NA	NA	NA	NA	NA	NA	NA	NA	NA	NA	NA	NA	NA	NA	NA	NA	NA	NA	NA	NA	NA	NA	NA	NA	NA	NA	NA	NA	NA	NA	NA	NA	NA	9.02114	16.8498	0.191799	-0.720728	0.00916562	-6.13174	-0.0582649	-0.380348	0.607276	-0.567471	-0.173143	3.76078	0.617054	-1.30784	1.14113	-1.45716	-2.39067	-1.40826	0.707613	-1.77789	-0.638141	0.000508771	0.540466	0.197903	0.260156	0.152363	0.0212852	0.16627	0.483018	0.0825208	0.526779	0.000544327	0.764415	0.390653	0.621537	0.3746	0.876285	0.999817	0.999988	0.340177	0.820085	665.907	1.32e-43
16206	TNS1	7145_at	7145	NA	NA	NA	NA	NA	NA	NA	NA	NA	NA	NA	NA	NA	NA	NA	NA	NA	NA	NA	NA	NA	NA	NA	NA	NA	NA	NA	NA	NA	NA	NA	NA	NA	NA	NA	NA	NA	NA	NA	NA	NA	NA	NA	NA	NA	NA	NA	8.48807	10.551	-0.036475	-0.261594	0.00198662	-1.23413	0.00791385	0.121962	-0.0877	-0.0085797	-0.0262757	11.8575	-0.590867	-2.39017	1.24539	-1.47673	1.635	2.27376	-0.514549	-0.135348	-0.487623	4.06e-15	0.557715	0.0213108	0.219758	0.147061	0.109378	0.0280512	0.609513	0.892971	0.628304	1.52e-14	0.774117	0.118688	0.58446	0.366815	0.876285	0.999817	0.999988	0.959348	0.868967	14877.4	1.96e-72
16207	TNXB	7148_at	7148	NA	NA	NA	NA	NA	NA	NA	NA	NA	NA	NA	NA	NA	NA	NA	NA	NA	NA	NA	NA	NA	NA	NA	NA	NA	NA	NA	NA	NA	NA	NA	NA	NA	NA	NA	NA	NA	NA	NA	NA	NA	NA	NA	NA	NA	NA	NA	7.23028	10.0269	-0.0949065	-0.203171	-0.00250705	-2.38113	-0.00128926	9.5e-05	-0.0514759	-0.121873	-0.0301861	10.1519	-1.38507	-1.67241	-1.4159	-2.56687	-0.239966	0.00159531	-0.272089	-1.73207	-0.50468	5.69e-13	0.173204	0.101733	0.164035	0.0138397	0.811501	0.998735	0.786861	0.0904569	0.61637	1.31e-12	0.484079	0.270978	0.522794	0.0937741	0.96704	0.999965	0.999988	0.354078	0.864297	8760.53	1.65e-67
16217	TP73	7161_at	7161	NA	NA	NA	NA	NA	NA	NA	NA	NA	NA	NA	NA	NA	NA	NA	NA	NA	NA	NA	NA	NA	NA	NA	NA	NA	NA	NA	NA	NA	NA	NA	NA	NA	NA	NA	NA	NA	NA	NA	NA	NA	NA	NA	NA	NA	NA	NA	6.19695	8.0374	-0.0949562	-0.138331	-0.00229805	-1.58836	0.00348458	0.0402158	-0.0518298	0.0160626	0.0637067	12.5549	-2.13804	-1.75679	-2.00239	-2.64174	1.00064	1.04212	-0.422674	0.352204	1.64329	6e-16	0.0382598	0.0860992	0.0515985	0.011468	0.322618	0.303204	0.674647	0.726412	0.107644	2.84e-15	0.320905	0.248641	0.349151	0.0839903	0.886811	0.999817	0.999988	0.87837	0.443387	15319.2	1.05e-72
16233	TPSAB1	7177_at	7177	NA	NA	NA	NA	NA	NA	NA	NA	NA	NA	NA	NA	NA	NA	NA	NA	NA	NA	NA	NA	NA	NA	NA	NA	NA	NA	NA	NA	NA	NA	NA	NA	NA	NA	NA	NA	NA	NA	NA	NA	NA	NA	NA	NA	NA	NA	NA	9.20135	10.0946	-0.0268076	-0.0836902	-0.00169189	-0.683381	0.00303384	0.0170244	0.0789515	0.154883	0.164104	9.42417	-0.360753	-0.635232	-0.881088	-0.6793	0.52069	0.263662	0.384808	2.02974	2.52991	5.25e-12	0.720057	0.528656	0.383187	0.500602	0.605264	0.793305	0.702284	0.0486237	0.0151689	1.02e-11	0.869217	0.696036	0.716354	0.713918	0.928376	0.999817	0.999988	0.275602	0.188775	12063.1	1.75e-70
16234	TPT1	7178_at	7178	NA	NA	NA	NA	NA	NA	NA	NA	NA	NA	NA	NA	NA	NA	NA	NA	NA	NA	NA	NA	NA	NA	NA	NA	NA	NA	NA	NA	NA	NA	NA	NA	NA	NA	NA	NA	NA	NA	NA	NA	NA	NA	NA	NA	NA	NA	NA	12.429	13.7886	-0.0178884	-0.0961693	-0.000902286	-1.16341	-0.00736853	0.0191475	0.0494846	-0.0337299	-0.0271221	14.936	-0.279307	-0.846944	-0.545195	-1.34181	-1.46733	0.344071	0.279843	-0.512874	-0.485143	1.37e-18	0.781353	0.401733	0.588447	0.186726	0.149591	0.732476	0.780945	0.610674	0.630047	1.61e-17	0.900141	0.592587	0.834701	0.420387	0.876285	0.999817	0.999988	0.813409	0.869188	29628.4	7.69e-79
16235	TPTE	7179_at	7179	NA	NA	NA	NA	NA	NA	NA	NA	NA	NA	NA	NA	NA	NA	NA	NA	NA	NA	NA	NA	NA	NA	NA	NA	NA	NA	NA	NA	NA	NA	NA	NA	NA	NA	NA	NA	NA	NA	NA	NA	NA	NA	NA	NA	NA	NA	NA	4.57142	5.13897	-0.00424997	-0.0643094	0.000422053	-0.343874	0.00056067	-0.0566268	0.028128	-0.0358101	0.0412382	8.79522	-0.104846	-0.894843	0.40293	-0.626631	0.176404	-1.60773	0.251326	-0.860313	1.16547	3.78e-11	0.916987	0.375872	0.689004	0.534226	0.860808	0.115241	0.802764	0.394406	0.250278	6.44e-11	0.964493	0.569313	0.880859	0.736478	0.975623	0.999817	0.999988	0.665776	0.623767	10006.5	9.55e-69
16236	C3	718_at	718	NA	NA	NA	NA	NA	NA	NA	NA	NA	NA	NA	NA	NA	NA	NA	NA	NA	NA	NA	NA	NA	NA	NA	NA	NA	NA	NA	NA	NA	NA	NA	NA	NA	NA	NA	NA	NA	NA	NA	NA	NA	NA	NA	NA	NA	NA	NA	9.99778	15.4191	0.132907	-0.33167	0.00107551	-5.48926	-0.0434776	-0.230934	0.0818967	-0.439061	-0.13367	4.89669	0.608397	-0.856348	0.190524	-1.85609	-2.53828	-1.21661	0.13578	-1.95726	-0.700979	1.43e-05	0.546137	0.39657	0.849798	0.070328	0.0148583	0.230414	0.892631	0.056854	0.487106	1.6e-05	0.767874	0.587932	0.947155	0.240175	0.876285	0.999817	0.999988	0.292609	0.799361	1649.94	5.29e-52
16258	TRPC4	7223_at	7223	NA	NA	NA	NA	NA	NA	NA	NA	NA	NA	NA	NA	NA	NA	NA	NA	NA	NA	NA	NA	NA	NA	NA	NA	NA	NA	NA	NA	NA	NA	NA	NA	NA	NA	NA	NA	NA	NA	NA	NA	NA	NA	NA	NA	NA	NA	NA	5.03318	5.65407	-0.00461296	-0.0729965	-0.000968124	-0.267253	0.00471524	0.0145157	0.138741	-0.0229929	0.0111437	16.0654	-0.188932	-1.6863	-1.53445	-0.808532	2.46301	0.684211	2.0581	-0.917075	0.522868	9.57e-20	0.851038	0.0990091	0.132272	0.423252	0.0178742	0.497527	0.0456977	0.364238	0.60376	1.83e-18	0.934625	0.26781	0.484398	0.653733	0.876285	0.999817	0.999988	0.64291	0.859683	33432.1	5.79e-80
16259	TRPC5	7224_at	7224	NA	NA	NA	NA	NA	NA	NA	NA	NA	NA	NA	NA	NA	NA	NA	NA	NA	NA	NA	NA	NA	NA	NA	NA	NA	NA	NA	NA	NA	NA	NA	NA	NA	NA	NA	NA	NA	NA	NA	NA	NA	NA	NA	NA	NA	NA	NA	4.48289	4.00975	0.019325	0.0263007	0.000329671	0.414838	0.00478676	0.0430689	-0.0947055	0.000574697	-0.00108153	9.15013	0.635658	0.487953	0.419644	1.00793	2.00809	1.6304	-1.12827	0.0184089	-0.0407548	1.23e-11	0.528381	0.628071	0.676843	0.319147	0.0509667	0.110349	0.265485	0.985398	0.967681	2.26e-11	0.756923	0.769905	0.876469	0.564834	0.876285	0.999817	0.999988	0.993908	0.991286	17106.2	9.87e-74
16262	TRPS1	7227_at	7227	NA	NA	NA	NA	NA	NA	NA	NA	NA	NA	NA	NA	NA	NA	NA	NA	NA	NA	NA	NA	NA	NA	NA	NA	NA	NA	NA	NA	NA	NA	NA	NA	NA	NA	NA	NA	NA	NA	NA	NA	NA	NA	NA	NA	NA	NA	NA	7.27718	10.975	-0.0818705	-0.402238	-0.000226044	-1.99492	0.00170884	0.0620422	0.0999427	-0.199366	-0.185478	11.4657	-1.23287	-3.41647	-0.131728	-2.21903	0.328191	1.07523	0.545096	-2.92365	-3.19974	1.22e-14	0.224349	0.00140057	0.895816	0.0318332	0.744366	0.288291	0.588515	0.00550785	0.00259012	4.03e-14	0.536465	0.0321376	0.963405	0.151432	0.9548	0.999817	0.999988	0.118277	0.0761085	9451.74	3.24e-68
16263	LHFPL3-AS2	723809_at	723809	NA	NA	NA	NA	NA	NA	NA	NA	NA	NA	NA	NA	NA	NA	NA	NA	NA	NA	NA	NA	NA	NA	NA	NA	NA	NA	NA	NA	NA	NA	NA	NA	NA	NA	NA	NA	NA	NA	NA	NA	NA	NA	NA	NA	NA	NA	NA	7.50329	7.56365	-0.0290421	-0.0916761	0.000393678	0.84221	0.00645032	-0.0582634	-0.152669	0.060227	0.0686581	9.08298	-0.502713	-0.895067	0.263712	1.07686	1.424	-1.16068	-0.957141	1.01524	1.3615	1.52e-11	0.617741	0.375753	0.793267	0.287569	0.161691	0.252198	0.343867	0.315692	0.180473	2.75e-11	0.810772	0.569176	0.925894	0.536083	0.876285	0.999817	0.999988	0.603179	0.545867	13271.6	2.26e-71
16264	LINC01545	724087_at	724087	NA	NA	NA	NA	NA	NA	NA	NA	NA	NA	NA	NA	NA	NA	NA	NA	NA	NA	NA	NA	NA	NA	NA	NA	NA	NA	NA	NA	NA	NA	NA	NA	NA	NA	NA	NA	NA	NA	NA	NA	NA	NA	NA	NA	NA	NA	NA	6.4737	8.18569	-0.159359	-0.162684	-0.00302765	-0.693542	-0.000314738	-0.0577745	-0.156341	-0.0343364	0.0335684	10.9225	-3.06506	-1.76488	-2.25353	-0.985333	-0.0772053	-1.27886	-1.0891	-0.643135	0.739653	5.83e-14	0.00375837	0.0847134	0.0293991	0.329994	0.93882	0.20783	0.282197	0.523565	0.463545	1.64e-13	0.266367	0.246336	0.282056	0.573397	0.989195	0.999817	0.999988	0.758584	0.787982	12198.1	1.38e-70
16265	SNHG4	724102_at	724102	NA	NA	NA	NA	NA	NA	NA	NA	NA	NA	NA	NA	NA	NA	NA	NA	NA	NA	NA	NA	NA	NA	NA	NA	NA	NA	NA	NA	NA	NA	NA	NA	NA	NA	NA	NA	NA	NA	NA	NA	NA	NA	NA	NA	NA	NA	NA	5.34532	3.52472	0.0301166	0.103042	0.00223149	1.82152	0.00303766	0.00727078	0.007525	0.0366892	0.0353474	5.30163	0.65296	1.26009	1.87228	2.91717	0.839952	0.181421	0.0590908	0.774646	0.877957	3.78e-06	0.517271	0.214459	0.0680046	0.00560387	0.405599	0.856893	0.953155	0.442804	0.384865	4.33e-06	0.750264	0.408667	0.383496	0.0555006	0.893053	0.999817	0.999988	0.702419	0.736066	10567.2	2.97e-69
16276	EIPR1	7260_at	7260	NA	NA	NA	NA	NA	NA	NA	NA	NA	NA	NA	NA	NA	NA	NA	NA	NA	NA	NA	NA	NA	NA	NA	NA	NA	NA	NA	NA	NA	NA	NA	NA	NA	NA	NA	NA	NA	NA	NA	NA	NA	NA	NA	NA	NA	NA	NA	8.87528	7.19275	0.00866105	0.198771	-0.00304481	1.47231	-0.0112508	-0.033576	-0.162028	-0.0286032	0.00253435	8.86145	0.153807	1.99097	-2.09248	1.93131	-2.54815	-0.686214	-1.04215	-0.494658	0.0515593	3.06e-11	0.878484	0.0528869	0.0423566	0.0600792	0.0144992	0.496276	0.30319	0.623369	0.95912	5.29e-11	0.947054	0.189841	0.324246	0.219096	0.876285	0.999817	0.999988	0.82169	0.989699	19547.4	5.67e-75
16289	LINC00163	727699_at	727699	NA	NA	NA	NA	NA	NA	NA	NA	NA	NA	NA	NA	NA	NA	NA	NA	NA	NA	NA	NA	NA	NA	NA	NA	NA	NA	NA	NA	NA	NA	NA	NA	NA	NA	NA	NA	NA	NA	NA	NA	NA	NA	NA	NA	NA	NA	NA	6.82672	7.09021	-0.0137956	-0.0314304	-0.000118786	-0.276595	0.00652567	0.0163336	-0.0282955	0.0686868	0.0415019	15.024	-0.421367	-0.541474	-0.140405	-0.62404	2.54204	0.574154	-0.31302	2.04305	1.45219	1.11e-18	0.675594	0.590986	0.888998	0.53591	0.0147205	0.568866	0.755785	0.0472303	0.153733	1.35e-17	0.843594	0.744685	0.961361	0.73769	0.876285	0.999817	0.999988	0.271988	0.510661	34205.4	3.55e-80
16291	LINC00165	727701_at	727701	NA	NA	NA	NA	NA	NA	NA	NA	NA	NA	NA	NA	NA	NA	NA	NA	NA	NA	NA	NA	NA	NA	NA	NA	NA	NA	NA	NA	NA	NA	NA	NA	NA	NA	NA	NA	NA	NA	NA	NA	NA	NA	NA	NA	NA	NA	NA	6.33524	5.16783	0.000319009	0.0522431	0.00160055	1.146	0.00436293	0.00183192	-0.0485514	0.13911	0.178764	6.8882	0.00612909	0.566147	1.19003	1.6264	1.06907	0.0405066	-0.337853	2.60276	3.93466	1.9e-08	0.995138	0.574248	0.240589	0.1112	0.291025	0.967877	0.737124	0.0126518	0.000300602	2.46e-08	0.998365	0.731721	0.603823	0.311001	0.884269	0.999817	0.999988	0.168862	0.0248538	11656.9	3.64e-70
16292	TUBA3C	7278_at	7278	NA	NA	NA	NA	NA	NA	NA	NA	NA	NA	NA	NA	NA	NA	NA	NA	NA	NA	NA	NA	NA	NA	NA	NA	NA	NA	NA	NA	NA	NA	NA	NA	NA	NA	NA	NA	NA	NA	NA	NA	NA	NA	NA	NA	NA	NA	NA	7.64571	8.59286	-0.0727962	-0.0940168	-0.00132334	-0.464308	0.00171542	0.047681	-0.0244334	-0.0899588	0.0202595	10.0535	-1.22767	-0.894304	-0.863658	-0.578398	0.36896	0.925431	-0.149242	-1.47741	0.391415	7.66e-13	0.226274	0.376156	0.392586	0.566024	0.713975	0.359926	0.882063	0.14688	0.697431	1.72e-12	0.538199	0.569618	0.721858	0.759484	0.949889	0.999817	0.999988	0.43378	0.897249	13080.1	3.09e-71
16293	RNF208	727800_at	727800	NA	NA	NA	NA	NA	NA	NA	NA	NA	NA	NA	NA	NA	NA	NA	NA	NA	NA	NA	NA	NA	NA	NA	NA	NA	NA	NA	NA	NA	NA	NA	NA	NA	NA	NA	NA	NA	NA	NA	NA	NA	NA	NA	NA	NA	NA	NA	9.05812	10.5559	0.0176308	-0.023392	-0.00265201	-2.17553	-0.000983594	-0.0486879	0.0675166	0.0241963	-0.065299	9.73396	0.234348	-0.175373	-1.36415	-2.136	-0.16674	-0.744793	0.325037	0.313201	-0.99433	2.02e-12	0.815831	0.861613	0.179646	0.0384359	0.868359	0.460464	0.746735	0.755648	0.325646	4.2e-12	0.916794	0.920671	0.540871	0.168558	0.976414	0.999817	0.999988	0.893822	0.690092	11404.8	5.81e-70
16295	TLCD2	727910_at	727910	NA	NA	NA	NA	NA	NA	NA	NA	NA	NA	NA	NA	NA	NA	NA	NA	NA	NA	NA	NA	NA	NA	NA	NA	NA	NA	NA	NA	NA	NA	NA	NA	NA	NA	NA	NA	NA	NA	NA	NA	NA	NA	NA	NA	NA	NA	NA	5.26431	8.13672	-0.118376	-0.307248	-0.00106568	-1.41916	0.000850413	-0.0271218	0.0300156	-0.153462	-0.0643225	8.62287	-1.80827	-2.64724	-0.629971	-1.60131	0.165677	-0.476805	0.166065	-2.28289	-1.12563	6.54e-11	0.0775887	0.0113095	0.53206	0.116658	0.86919	0.635924	0.868887	0.0274608	0.266589	1.08e-10	0.373267	0.0867319	0.804894	0.31949	0.976596	0.999817	0.999988	0.222353	0.640203	5088.84	1.84e-62
16296	GXYLT2	727936_at	727936	NA	NA	NA	NA	NA	NA	NA	NA	NA	NA	NA	NA	NA	NA	NA	NA	NA	NA	NA	NA	NA	NA	NA	NA	NA	NA	NA	NA	NA	NA	NA	NA	NA	NA	NA	NA	NA	NA	NA	NA	NA	NA	NA	NA	NA	NA	NA	6.86625	6.30612	0.0448338	-0.011103	0.00190408	0.74689	0.00108873	0.00809335	-0.122987	0.135641	0.130628	7.52724	0.771391	-0.10775	1.2678	0.949234	0.238906	0.160259	-0.766408	2.27272	2.57478	2.29e-09	0.44471	0.914697	0.211718	0.347826	0.812318	0.87343	0.447636	0.028119	0.0135696	3.19e-09	0.704278	0.953156	0.577916	0.590466	0.96704	0.999817	0.999988	0.224491	0.179597	10980.6	1.31e-69
16297	LINC01874	727944_at	727944	NA	NA	NA	NA	NA	NA	NA	NA	NA	NA	NA	NA	NA	NA	NA	NA	NA	NA	NA	NA	NA	NA	NA	NA	NA	NA	NA	NA	NA	NA	NA	NA	NA	NA	NA	NA	NA	NA	NA	NA	NA	NA	NA	NA	NA	NA	NA	6.09744	6.73082	-0.0854052	-0.0881522	-0.000721029	-0.0287345	0.00329669	-0.0168868	0.0126237	0.00330723	0.0312577	11.761	-2.15108	-1.25231	-0.702784	-0.0534594	1.05898	-0.489493	0.115158	0.0811188	0.901914	5.32e-15	0.0371535	0.21725	0.485992	0.957614	0.295545	0.62699	0.908858	0.935725	0.372146	1.92e-14	0.318533	0.411604	0.780282	0.98091	0.884481	0.999817	0.999988	0.975922	0.725145	18555.2	1.73e-74
16298	MROH1	727957_at	727957	NA	NA	NA	NA	NA	NA	NA	NA	NA	NA	NA	NA	NA	NA	NA	NA	NA	NA	NA	NA	NA	NA	NA	NA	NA	NA	NA	NA	NA	NA	NA	NA	NA	NA	NA	NA	NA	NA	NA	NA	NA	NA	NA	NA	NA	NA	NA	6.9345	8.32203	0.00755483	-0.0536078	-0.00089432	-2.00256	0.00463497	0.0262085	0.114357	-0.0311577	0.00491131	14.9711	0.195905	-0.78407	-0.897449	-3.83577	1.53286	0.782145	1.07403	-0.786811	0.145899	1.26e-18	0.845611	0.437313	0.374496	0.00040593	0.132663	0.438431	0.288823	0.435724	0.884685	1.49e-17	0.931759	0.622183	0.710711	0.0130344	0.876285	0.999817	0.999988	0.697309	0.964467	25441.1	2.01e-77
16299	C5AR1	728_at	728	NA	NA	NA	NA	NA	NA	NA	NA	NA	NA	NA	NA	NA	NA	NA	NA	NA	NA	NA	NA	NA	NA	NA	NA	NA	NA	NA	NA	NA	NA	NA	NA	NA	NA	NA	NA	NA	NA	NA	NA	NA	NA	NA	NA	NA	NA	NA	6.03411	8.26453	-0.0574892	-0.132843	0.00113247	-2.45079	-0.00884441	-0.139281	0.171639	-0.192555	0.0126183	7.84221	-0.786326	-1.02485	0.599431	-2.47611	-1.54284	-2.19246	0.850288	-2.56481	0.19772	8.15e-10	0.436005	0.311185	0.552043	0.0173123	0.130226	0.0338273	0.399893	0.013911	0.8442	1.18e-09	0.698032	0.50885	0.816166	0.107385	0.876285	0.999817	0.999988	0.174838	0.951291	5361.36	6.04e-63
16301	MCHR2-AS1	728012_at	728012	NA	NA	NA	NA	NA	NA	NA	NA	NA	NA	NA	NA	NA	NA	NA	NA	NA	NA	NA	NA	NA	NA	NA	NA	NA	NA	NA	NA	NA	NA	NA	NA	NA	NA	NA	NA	NA	NA	NA	NA	NA	NA	NA	NA	NA	NA	NA	7.65697	12.9383	-0.279827	-0.599763	-0.00513382	-2.02599	0.0110353	0.025508	-0.148695	-0.137796	-0.0194744	9.0799	-2.83067	-3.42205	-2.00973	-1.51386	1.42371	0.296964	-0.544791	-1.35745	-0.225683	1.54e-11	0.00704538	0.00137824	0.0507857	0.137405	0.161774	0.76793	0.588723	0.181749	0.822521	2.77e-11	0.266367	0.0319016	0.347104	0.352498	0.876285	0.999817	0.999988	0.477355	0.943551	4722.13	9.13e-62
16302	LOC728024	728024_at	728024	NA	NA	NA	NA	NA	NA	NA	NA	NA	NA	NA	NA	NA	NA	NA	NA	NA	NA	NA	NA	NA	NA	NA	NA	NA	NA	NA	NA	NA	NA	NA	NA	NA	NA	NA	NA	NA	NA	NA	NA	NA	NA	NA	NA	NA	NA	NA	6.5981	7.4173	-0.093831	-0.189367	0.00100677	0.486066	0.00965658	0.00619	-0.0794415	0.042056	0.0132526	9.61454	-1.75317	-1.99567	0.727958	0.670842	2.30111	0.133105	-0.537599	0.765228	0.283671	2.92e-12	0.0867265	0.0523541	0.4706	0.505922	0.0263157	0.894734	0.593636	0.448331	0.778029	5.9e-12	0.387413	0.188767	0.771066	0.7166	0.876285	0.999817	0.999988	0.707089	0.929677	11957.6	2.11e-70
16303	SSR4P1	728039_at	728039	NA	NA	NA	NA	NA	NA	NA	NA	NA	NA	NA	NA	NA	NA	NA	NA	NA	NA	NA	NA	NA	NA	NA	NA	NA	NA	NA	NA	NA	NA	NA	NA	NA	NA	NA	NA	NA	NA	NA	NA	NA	NA	NA	NA	NA	NA	NA	6.78194	6.71259	-0.0288736	0.00387722	0.000178855	0.0507092	-0.00247324	-0.0405523	-0.0636424	0.106938	0.112515	11.6502	-0.722335	0.0547098	0.173155	0.0937071	-0.789114	-1.16756	-0.576657	2.60529	3.22466	7.26e-15	0.474014	0.956624	0.863345	0.925779	0.434391	0.249442	0.567189	0.0125717	0.00241569	2.53e-14	0.723916	0.975933	0.952057	0.965541	0.898344	0.999817	0.999988	0.168249	0.072978	22647.4	2.43e-76
16304	LINC00290	728081_at	728081	NA	NA	NA	NA	NA	NA	NA	NA	NA	NA	NA	NA	NA	NA	NA	NA	NA	NA	NA	NA	NA	NA	NA	NA	NA	NA	NA	NA	NA	NA	NA	NA	NA	NA	NA	NA	NA	NA	NA	NA	NA	NA	NA	NA	NA	NA	NA	4.6347	5.7249	-0.0128979	-0.106972	-0.0022347	-0.309848	-0.00305684	-0.0241935	-0.06916	-0.0879323	-0.0916411	9.73295	-0.316076	-1.47859	-2.11927	-0.560878	-0.955388	-0.682333	-0.613846	-2.09848	-2.57274	2.03e-12	0.75348	0.146566	0.0399036	0.577803	0.344742	0.498702	0.542563	0.041796	0.0136386	4.21e-12	0.885106	0.330336	0.315452	0.767872	0.886811	0.999817	0.999988	0.258719	0.180118	10149.7	7.05e-69
16305	LINC02458	728084_at	728084	NA	NA	NA	NA	NA	NA	NA	NA	NA	NA	NA	NA	NA	NA	NA	NA	NA	NA	NA	NA	NA	NA	NA	NA	NA	NA	NA	NA	NA	NA	NA	NA	NA	NA	NA	NA	NA	NA	NA	NA	NA	NA	NA	NA	NA	NA	NA	5.91656	5.12588	0.0183858	0.134825	-0.00107692	-0.0642909	0.000518593	-0.000201596	-0.0603602	0.0600151	0.0692503	7.20883	0.372712	1.54159	-0.844834	-0.0962695	0.134077	-0.00470326	-0.443175	1.18478	1.60823	6.56e-09	0.7112	0.130529	0.402898	0.923755	0.89397	0.996269	0.659869	0.242637	0.115131	8.78e-09	0.863299	0.310358	0.729823	0.964169	0.980352	0.999965	0.999988	0.542731	0.455535	11317.9	6.84e-70
16306	LOC728095	728095_at	728095	NA	NA	NA	NA	NA	NA	NA	NA	NA	NA	NA	NA	NA	NA	NA	NA	NA	NA	NA	NA	NA	NA	NA	NA	NA	NA	NA	NA	NA	NA	NA	NA	NA	NA	NA	NA	NA	NA	NA	NA	NA	NA	NA	NA	NA	NA	NA	6.06187	5.84441	0.0157561	0.0328908	-0.000845138	-0.0956701	0.00264763	0.066673	-0.00559068	0.13756	0.0929841	6.6356	0.25786	0.30361	-0.535252	-0.115653	0.552621	1.25577	-0.0331385	2.19235	1.74332	4.42e-08	0.79775	0.762895	0.595243	0.908468	0.583395	0.216006	0.973718	0.0338354	0.0884512	5.59e-08	0.908524	0.860337	0.838754	0.955686	0.925333	0.999817	0.999988	0.240485	0.407662	7743.51	2.31e-66
16307	ZBTB8B	728116_at	728116	NA	NA	NA	NA	NA	NA	NA	NA	NA	NA	NA	NA	NA	NA	NA	NA	NA	NA	NA	NA	NA	NA	NA	NA	NA	NA	NA	NA	NA	NA	NA	NA	NA	NA	NA	NA	NA	NA	NA	NA	NA	NA	NA	NA	NA	NA	NA	5.92857	6.73765	-0.0094458	-0.0692874	-0.000450648	-0.637134	0.00125796	0.0136486	-0.192638	0.00597795	-0.055712	8.6116	-0.174024	-0.719999	-0.321295	-0.867059	0.295578	0.28939	-1.28542	0.107253	-1.17586	6.78e-11	0.862666	0.475436	0.749549	0.390741	0.76898	0.773679	0.205552	0.915089	0.246146	1.12e-10	0.939343	0.653785	0.907511	0.627314	0.958901	0.999817	0.999988	0.967937	0.619662	9385.74	3.76e-68
16308	LINC02363	728175_at	728175	NA	NA	NA	NA	NA	NA	NA	NA	NA	NA	NA	NA	NA	NA	NA	NA	NA	NA	NA	NA	NA	NA	NA	NA	NA	NA	NA	NA	NA	NA	NA	NA	NA	NA	NA	NA	NA	NA	NA	NA	NA	NA	NA	NA	NA	NA	NA	5.51121	5.89058	-0.0178088	-0.0710267	0.000337381	0.0236531	0.00478545	-0.0104759	0.0178969	-0.0170778	0.0190353	11.8853	-0.517945	-1.16514	0.379722	0.0508142	1.77504	-0.350644	0.188521	-0.483688	0.634224	3.76e-15	0.607161	0.25041	0.706028	0.95971	0.0829978	0.727574	0.851359	0.631071	0.529307	1.41e-14	0.804023	0.447135	0.889461	0.981658	0.876285	0.999817	0.999988	0.826084	0.82141	20212.1	2.77e-75
16309	RPL7AP36	728179_at	728179	NA	NA	NA	NA	NA	NA	NA	NA	NA	NA	NA	NA	NA	NA	NA	NA	NA	NA	NA	NA	NA	NA	NA	NA	NA	NA	NA	NA	NA	NA	NA	NA	NA	NA	NA	NA	NA	NA	NA	NA	NA	NA	NA	NA	NA	NA	NA	6.93983	7.49145	-0.0315121	-0.145322	-0.00109784	0.538441	0.0175297	-0.00215708	0.11993	-0.0102707	0.0682747	6.70955	-0.406818	-1.05818	-0.548479	0.513463	2.88625	-0.032049	0.560767	-0.129124	1.00976	3.45e-08	0.686167	0.295902	0.58621	0.610266	0.00608429	0.974582	0.577878	0.897864	0.318281	4.39e-08	0.850223	0.492214	0.833996	0.787667	0.876285	0.999817	0.999988	0.961307	0.684563	6316.05	1.81e-64
16310	LINC00460	728192_at	728192	NA	NA	NA	NA	NA	NA	NA	NA	NA	NA	NA	NA	NA	NA	NA	NA	NA	NA	NA	NA	NA	NA	NA	NA	NA	NA	NA	NA	NA	NA	NA	NA	NA	NA	NA	NA	NA	NA	NA	NA	NA	NA	NA	NA	NA	NA	NA	6.20371	6.89823	-0.0307387	-0.0635165	-0.00299233	-0.17199	0.00360653	-0.0551393	-0.115345	0.0170007	0.0361693	8.74315	-0.561579	-0.654514	-2.11559	-0.232101	0.840332	-1.15934	-0.763234	0.302467	0.757008	4.46e-11	0.577329	0.516279	0.0402333	0.817565	0.405389	0.252737	0.449507	0.76376	0.453189	7.53e-11	0.786329	0.686349	0.315896	0.908501	0.893053	0.999817	0.999988	0.897905	0.779952	10106.8	7.72e-69
16311	LOC728196	728196_at	728196	NA	NA	NA	NA	NA	NA	NA	NA	NA	NA	NA	NA	NA	NA	NA	NA	NA	NA	NA	NA	NA	NA	NA	NA	NA	NA	NA	NA	NA	NA	NA	NA	NA	NA	NA	NA	NA	NA	NA	NA	NA	NA	NA	NA	NA	NA	NA	5.21244	5.58463	-0.0352503	-0.0408508	-0.00112008	-0.0742355	-2.6e-05	-0.0352246	-0.0107258	0.0439965	0.0821609	9.86263	-0.897338	-0.586544	-1.10341	-0.139589	-0.0084416	-1.03197	-0.0988906	1.09068	2.39604	1.37e-12	0.374554	0.560588	0.276009	0.889639	0.993304	0.307879	0.921686	0.281511	0.0210132	2.92e-12	0.653921	0.721415	0.635482	0.947395	0.997701	0.999817	0.999988	0.576608	0.219281	13851.8	9.05e-72
16313	KRTAP4-8	728224_at	728224	NA	NA	NA	NA	NA	NA	NA	NA	NA	NA	NA	NA	NA	NA	NA	NA	NA	NA	NA	NA	NA	NA	NA	NA	NA	NA	NA	NA	NA	NA	NA	NA	NA	NA	NA	NA	NA	NA	NA	NA	NA	NA	NA	NA	NA	NA	NA	7.45579	9.47642	-0.055152	-0.117258	-0.00276021	-1.81756	0.000555209	-0.0691636	-0.038191	-0.19079	-0.14249	8.87616	-0.744625	-0.892948	-1.44217	-1.81265	0.0956023	-1.07468	-0.186754	-2.50851	-2.20391	2.92e-11	0.460564	0.376874	0.156528	0.0768983	0.924282	0.288534	0.852735	0.0159905	0.0329544	5.06e-11	0.714131	0.57024	0.514465	0.252744	0.986916	0.999817	0.999988	0.183598	0.267698	7972.65	1.24e-66
16314	KRTAP2-2	728279_at	728279	NA	NA	NA	NA	NA	NA	NA	NA	NA	NA	NA	NA	NA	NA	NA	NA	NA	NA	NA	NA	NA	NA	NA	NA	NA	NA	NA	NA	NA	NA	NA	NA	NA	NA	NA	NA	NA	NA	NA	NA	NA	NA	NA	NA	NA	NA	NA	5.5745	6.44594	-0.0679834	0.00320938	-0.00133647	-1.4166	0.00195694	-0.0443858	-0.0530885	-0.109711	-0.00211788	7.09421	-1.07849	0.0287171	-0.82048	-1.65999	0.395937	-0.810369	-0.305033	-1.69492	-0.0384901	9.59e-09	0.286851	0.977224	0.416485	0.10422	0.694117	0.422207	0.761818	0.0973489	0.969476	1.27e-08	0.587779	0.986498	0.739089	0.299665	0.945268	0.999817	0.999988	0.364047	0.992065	6153.35	3.16e-64
16315	D2HGDH	728294_at	728294	NA	NA	NA	NA	NA	NA	NA	NA	NA	NA	NA	NA	NA	NA	NA	NA	NA	NA	NA	NA	NA	NA	NA	NA	NA	NA	NA	NA	NA	NA	NA	NA	NA	NA	NA	NA	NA	NA	NA	NA	NA	NA	NA	NA	NA	NA	NA	8.17395	9.65162	-0.126497	-0.151599	-0.000752817	-0.834119	-0.00262598	0.0388422	-0.113327	0.104661	0.0630812	9.82904	-1.85689	-1.25519	-0.427653	-0.904443	-0.491623	0.656198	-0.602519	1.49615	1.06082	1.51e-12	0.0702114	0.216216	0.671046	0.370819	0.625496	0.515206	0.550005	0.141946	0.294717	3.21e-12	0.36299	0.410473	0.873763	0.609782	0.933605	0.999817	0.999988	0.427052	0.664298	11327.4	6.72e-70
16317	LINC02667	728327_at	728327	NA	NA	NA	NA	NA	NA	NA	NA	NA	NA	NA	NA	NA	NA	NA	NA	NA	NA	NA	NA	NA	NA	NA	NA	NA	NA	NA	NA	NA	NA	NA	NA	NA	NA	NA	NA	NA	NA	NA	NA	NA	NA	NA	NA	NA	NA	NA	6.07202	6.57987	-0.0382004	-0.103046	0.000461984	0.231427	-4.28e-05	-0.0488935	0.104517	0.0265419	0.0656787	8.30862	-0.695303	-1.0579	0.325409	0.311149	-0.00994135	-1.0242	0.689011	0.470461	1.36951	1.79e-10	0.49062	0.29603	0.746456	0.757196	0.992114	0.311492	0.494531	0.640412	0.177977	2.8e-10	0.733811	0.492387	0.90674	0.875274	0.997644	0.999817	0.999988	0.831067	0.543782	9609.68	2.27e-68
16319	LOC728392	728392_at	728392	NA	NA	NA	NA	NA	NA	NA	NA	NA	NA	NA	NA	NA	NA	NA	NA	NA	NA	NA	NA	NA	NA	NA	NA	NA	NA	NA	NA	NA	NA	NA	NA	NA	NA	NA	NA	NA	NA	NA	NA	NA	NA	NA	NA	NA	NA	NA	12.1252	8.53715	0.177766	0.521096	-0.000528291	0.586625	-0.00989638	-0.0371705	0.0327549	0.123506	0.0395092	8.63128	2.59063	4.28333	-0.297938	0.631489	-1.83937	-0.623421	0.172889	1.7528	0.659614	6.36e-11	0.0130425	0.000102031	0.76719	0.531077	0.072798	0.536314	0.863553	0.0867913	0.513032	1.05e-10	0.267296	0.012193	0.914254	0.734501	0.876285	0.999817	0.999988	0.346928	0.813165	24567.6	4.25e-77
16321	GUSBP1	728411_at	728411	NA	NA	NA	NA	NA	NA	NA	NA	NA	NA	NA	NA	NA	NA	NA	NA	NA	NA	NA	NA	NA	NA	NA	NA	NA	NA	NA	NA	NA	NA	NA	NA	NA	NA	NA	NA	NA	NA	NA	NA	NA	NA	NA	NA	NA	NA	NA	6.1082	3.89919	0.292719	0.34387	0.00338664	-0.618294	-0.00289322	-0.165598	0.0445939	0.0162207	0.148365	1.23806	1.33972	0.887693	0.599827	-0.209028	-0.16888	-0.872254	0.0739213	0.0722961	0.777909	0.222437	0.187402	0.379663	0.551781	0.835417	0.866686	0.387933	0.941417	0.942703	0.440898	0.225049	0.498585	0.572805	0.816083	0.918536	0.976177	0.999817	0.999988	0.978056	0.775318	615.341	7.09e-43
16322	LINC01137	728431_at	728431	NA	NA	NA	NA	NA	NA	NA	NA	NA	NA	NA	NA	NA	NA	NA	NA	NA	NA	NA	NA	NA	NA	NA	NA	NA	NA	NA	NA	NA	NA	NA	NA	NA	NA	NA	NA	NA	NA	NA	NA	NA	NA	NA	NA	NA	NA	NA	7.02825	9.23318	-0.0978374	-0.272614	-0.00123208	-0.804772	0.00450973	0.0629448	-0.133002	0.0112955	0.0246819	13.157	-2.00959	-3.15832	-0.979349	-1.22102	1.18137	1.48795	-0.989451	0.22594	0.580785	1.21e-16	0.0508013	0.00290671	0.332907	0.228758	0.243972	0.14409	0.327999	0.822323	0.564429	7.06e-16	0.341763	0.0443763	0.682719	0.472079	0.878827	0.999817	0.999988	0.926537	0.83892	16397.2	2.44e-73
16323	C20orf187	728434_at	728434	NA	NA	NA	NA	NA	NA	NA	NA	NA	NA	NA	NA	NA	NA	NA	NA	NA	NA	NA	NA	NA	NA	NA	NA	NA	NA	NA	NA	NA	NA	NA	NA	NA	NA	NA	NA	NA	NA	NA	NA	NA	NA	NA	NA	NA	NA	NA	6.38142	7.22432	-0.0915875	-0.183001	0.000743529	0.678256	0.0014731	-0.113196	-0.279508	-0.0657222	0.0227666	6.87758	-1.25681	-1.41643	0.394846	0.687503	0.257811	-1.78768	-1.38919	-0.878275	0.357904	1.97e-08	0.215632	0.163882	0.694916	0.495471	0.797787	0.0809034	0.171955	0.384694	0.722173	2.55e-08	0.528618	0.352591	0.883266	0.710859	0.964961	0.999817	0.999988	0.658638	0.907348	6033.52	4.82e-64
16324	PPIEL	728448_at	728448	NA	NA	NA	NA	NA	NA	NA	NA	NA	NA	NA	NA	NA	NA	NA	NA	NA	NA	NA	NA	NA	NA	NA	NA	NA	NA	NA	NA	NA	NA	NA	NA	NA	NA	NA	NA	NA	NA	NA	NA	NA	NA	NA	NA	NA	NA	NA	7.11343	8.34008	-0.0819707	-0.0975946	0.00288769	-1.84445	0.0122749	0.0176861	-0.0985971	0.149716	0.104962	8.01713	-1.1358	-0.76274	1.54843	-1.88781	2.16919	0.282035	-0.494813	2.02022	1.66614	4.6e-10	0.262354	0.449798	0.128877	0.065837	0.0356643	0.779275	0.62326	0.0496424	0.102982	6.87e-10	0.568485	0.632598	0.479247	0.231297	0.876285	0.999817	0.999988	0.278068	0.436947	7646.61	3.02e-66
16325	LINC00687	728450_at	728450	NA	NA	NA	NA	NA	NA	NA	NA	NA	NA	NA	NA	NA	NA	NA	NA	NA	NA	NA	NA	NA	NA	NA	NA	NA	NA	NA	NA	NA	NA	NA	NA	NA	NA	NA	NA	NA	NA	NA	NA	NA	NA	NA	NA	NA	NA	NA	6.85172	7.72887	-0.0584625	-0.114898	-0.00113334	-0.164515	0.00891235	-0.0218909	-0.163608	-0.0708124	-0.0252899	8.89309	-0.969636	-1.07486	-0.727421	-0.201551	1.88521	-0.41785	-0.982806	-1.14374	-0.480522	2.77e-11	0.337671	0.288454	0.470925	0.841222	0.0661964	0.678144	0.331221	0.259084	0.633301	4.81e-11	0.626105	0.48487	0.771066	0.922385	0.876285	0.999817	0.999988	0.55784	0.87081	10160.4	6.89e-69
16326	RPS28P6	728453_at	728453	NA	NA	NA	NA	NA	NA	NA	NA	NA	NA	NA	NA	NA	NA	NA	NA	NA	NA	NA	NA	NA	NA	NA	NA	NA	NA	NA	NA	NA	NA	NA	NA	NA	NA	NA	NA	NA	NA	NA	NA	NA	NA	NA	NA	NA	NA	NA	9.48499	12.86	-0.09242	-0.315544	-0.000188644	-2.52655	-0.00332588	-0.00876071	-0.108571	0.022492	0.0654885	16.3581	-1.69454	-3.26327	-0.133852	-3.42186	-0.777729	-0.184863	-0.720998	0.401604	1.37558	4.91e-20	0.0974217	0.00216723	0.894146	0.00137902	0.441003	0.854209	0.474827	0.689972	0.176102	1.08e-18	0.400564	0.0390292	0.963068	0.0246606	0.899922	0.999817	0.999988	0.858626	0.541132	23798.4	8.39e-77
16327	LOC728485	728485_at	728485	NA	NA	NA	NA	NA	NA	NA	NA	NA	NA	NA	NA	NA	NA	NA	NA	NA	NA	NA	NA	NA	NA	NA	NA	NA	NA	NA	NA	NA	NA	NA	NA	NA	NA	NA	NA	NA	NA	NA	NA	NA	NA	NA	NA	NA	NA	NA	7.0885	7.70554	-0.0476429	-0.0982865	-0.00160429	0.12161	0.00149289	0.028541	0.139892	0.0746715	0.108728	13.8253	-1.23216	-1.43373	-1.60563	0.23232	0.492413	0.849499	1.31037	1.88065	3.2214	2.15e-17	0.224611	0.158908	0.115703	0.817396	0.624942	0.400327	0.197055	0.0668294	0.00243787	1.59e-16	0.536623	0.346193	0.45994	0.908411	0.93358	0.999817	0.999988	0.310745	0.0733228	26441.2	8.8e-78
16328	DNLZ	728489_at	728489	NA	NA	NA	NA	NA	NA	NA	NA	NA	NA	NA	NA	NA	NA	NA	NA	NA	NA	NA	NA	NA	NA	NA	NA	NA	NA	NA	NA	NA	NA	NA	NA	NA	NA	NA	NA	NA	NA	NA	NA	NA	NA	NA	NA	NA	NA	NA	7.30714	8.83077	-0.0293693	0.0087619	-0.00312838	-2.53027	-0.00414806	0.0330077	0.117678	-0.00485279	-0.0144298	7.15975	-0.343232	0.0577563	-1.41485	-2.18428	-0.618266	0.443951	0.498107	-0.0552294	-0.193192	7.72e-09	0.733103	0.954211	0.164341	0.0344633	0.539674	0.659313	0.620957	0.956213	0.847722	1.03e-08	0.875105	0.97493	0.523013	0.158001	0.917635	0.999817	0.999988	0.982926	0.952116	5737.77	1.41e-63
16329	C2orf92	728537_at	728537	NA	NA	NA	NA	NA	NA	NA	NA	NA	NA	NA	NA	NA	NA	NA	NA	NA	NA	NA	NA	NA	NA	NA	NA	NA	NA	NA	NA	NA	NA	NA	NA	NA	NA	NA	NA	NA	NA	NA	NA	NA	NA	NA	NA	NA	NA	NA	6.10806	7.26155	-0.0108719	-0.00792436	0.000949799	-2.39711	0.0090371	-0.00935199	-0.00762621	0.0585877	-0.0412087	6.71714	-0.144962	-0.0595966	0.490093	-2.36095	1.53679	-0.143509	-0.0368292	0.760749	-0.629469	3.37e-08	0.885421	0.952754	0.626569	0.0228494	0.131699	0.886561	0.970792	0.450974	0.532385	4.29e-08	0.950002	0.974221	0.853053	0.125831	0.876285	0.999817	0.999988	0.709322	0.823045	5219.98	1.07e-62
16330	C12orf73	728568_at	728568	NA	NA	NA	NA	NA	NA	NA	NA	NA	NA	NA	NA	NA	NA	NA	NA	NA	NA	NA	NA	NA	NA	NA	NA	NA	NA	NA	NA	NA	NA	NA	NA	NA	NA	NA	NA	NA	NA	NA	NA	NA	NA	NA	NA	NA	NA	NA	8.19065	6.61825	0.020174	0.13195	-0.00107485	1.52661	0.00424806	-0.0110203	0.0425849	-0.00973104	-0.0617033	8.96948	0.394105	1.4539	-0.812574	2.2029	1.05839	-0.247763	0.301306	-0.185124	-1.3809	2.18e-11	0.695459	0.153262	0.420955	0.0330311	0.29581	0.805501	0.764639	0.854005	0.174472	3.84e-11	0.855191	0.339126	0.742138	0.154432	0.884481	0.999817	0.999988	0.941966	0.538647	20143.8	2.98e-75
16331	CCDC169	728591_at	728591	NA	NA	NA	NA	NA	NA	NA	NA	NA	NA	NA	NA	NA	NA	NA	NA	NA	NA	NA	NA	NA	NA	NA	NA	NA	NA	NA	NA	NA	NA	NA	NA	NA	NA	NA	NA	NA	NA	NA	NA	NA	NA	NA	NA	NA	NA	NA	5.82438	6.49738	0.0174697	-0.0522477	-0.00136025	-0.556899	0.00460275	0.00962704	0.0212635	-0.031511	-0.0178871	13.2783	0.51462	-0.868109	-1.55065	-1.21178	1.72923	0.326376	0.226865	-0.903955	-0.603635	8.8e-17	0.609464	0.390172	0.128343	0.232239	0.090969	0.745729	0.821608	0.371075	0.54927	5.38e-16	0.805336	0.582421	0.478095	0.476136	0.876285	0.999817	0.999988	0.647728	0.831424	23159.1	1.5e-76
16332	TUFT1	7286_at	7286	NA	NA	NA	NA	NA	NA	NA	NA	NA	NA	NA	NA	NA	NA	NA	NA	NA	NA	NA	NA	NA	NA	NA	NA	NA	NA	NA	NA	NA	NA	NA	NA	NA	NA	NA	NA	NA	NA	NA	NA	NA	NA	NA	NA	NA	NA	NA	7.6383	6.41082	0.124896	0.19164	0.00113269	-0.207906	-0.00638743	-0.0040758	0.191746	0.0575242	0.0657743	7.13655	2.0041	1.73445	0.703357	-0.246425	-1.30717	-0.0752677	1.11437	0.898887	1.2091	8.34e-09	0.0514086	0.0900297	0.485639	0.80653	0.198129	0.940352	0.271335	0.373738	0.233257	1.11e-08	0.342107	0.254826	0.780086	0.902519	0.876285	0.999817	0.999988	0.650229	0.606052	11818.8	2.71e-70
16333	PCAT18	728606_at	728606	NA	NA	NA	NA	NA	NA	NA	NA	NA	NA	NA	NA	NA	NA	NA	NA	NA	NA	NA	NA	NA	NA	NA	NA	NA	NA	NA	NA	NA	NA	NA	NA	NA	NA	NA	NA	NA	NA	NA	NA	NA	NA	NA	NA	NA	NA	NA	5.85984	6.81775	-0.135537	-0.193616	-0.000629615	0.649417	0.0049685	-0.0377422	-0.242646	0.0232568	0.041317	8.78826	-2.51834	-2.02911	-0.452718	0.891308	1.17738	-0.807067	-1.63291	0.420815	0.879469	3.86e-11	0.0156085	0.0486907	0.653036	0.377743	0.245543	0.424086	0.109817	0.675994	0.384054	6.57e-11	0.275582	0.181596	0.866444	0.61585	0.878827	0.999817	0.999988	0.85104	0.735135	9327.12	4.3e-68
16334	LOC728613	728613_at	728613	NA	NA	NA	NA	NA	NA	NA	NA	NA	NA	NA	NA	NA	NA	NA	NA	NA	NA	NA	NA	NA	NA	NA	NA	NA	NA	NA	NA	NA	NA	NA	NA	NA	NA	NA	NA	NA	NA	NA	NA	NA	NA	NA	NA	NA	NA	NA	6.14449	7.2004	-0.0323803	-0.046479	-0.00150596	-1.29561	0.000414587	0.049196	-0.151713	0.0479309	0.0103368	8.51397	-0.551888	-0.446821	-0.993298	-1.63114	0.09012	0.964997	-0.936541	0.795555	0.201832	9.26e-11	0.583893	0.657255	0.326143	0.110192	0.928612	0.339963	0.354245	0.430677	0.841003	1.5e-10	0.78988	0.79041	0.678257	0.309665	0.988023	0.999817	0.999988	0.693252	0.950376	8629.03	2.28e-67
16335	CCDC30	728621_at	728621	NA	NA	NA	NA	NA	NA	NA	NA	NA	NA	NA	NA	NA	NA	NA	NA	NA	NA	NA	NA	NA	NA	NA	NA	NA	NA	NA	NA	NA	NA	NA	NA	NA	NA	NA	NA	NA	NA	NA	NA	NA	NA	NA	NA	NA	NA	NA	5.17612	4.54957	0.0737684	0.100369	-0.000378981	-0.0555648	0.00181486	-0.00609667	0.236463	0.0191296	-0.042526	6.23511	1.45727	1.11834	-0.289723	-0.0810805	0.457243	-0.138608	1.69186	0.36801	-0.962407	1.69e-07	0.152335	0.269653	0.773426	0.935756	0.649807	0.89041	0.0979353	0.714678	0.341247	2.06e-07	0.464047	0.466563	0.917173	0.970654	0.936416	0.999817	0.999988	0.871724	0.703393	8226.05	6.33e-67
16336	MEIKIN	728637_at	728637	NA	NA	NA	NA	NA	NA	NA	NA	NA	NA	NA	NA	NA	NA	NA	NA	NA	NA	NA	NA	NA	NA	NA	NA	NA	NA	NA	NA	NA	NA	NA	NA	NA	NA	NA	NA	NA	NA	NA	NA	NA	NA	NA	NA	NA	NA	NA	4.8045	5.75317	-0.0628239	-0.0782684	0.0013113	-0.854106	-0.00326438	-0.05646	-0.217153	-0.0376713	-0.0205745	8.24306	-1.29748	-0.911737	1.04803	-1.30297	-0.85983	-1.34197	-1.62434	-0.757655	-0.48679	2.21e-10	0.201409	0.367009	0.300502	0.199545	0.394669	0.186675	0.11164	0.452805	0.628889	3.42e-10	0.513463	0.56096	0.657089	0.43767	0.891745	0.999817	0.999988	0.710573	0.869044	7746.7	2.29e-66
16337	SPANXB1	728695_at	728695	NA	NA	NA	NA	NA	NA	NA	NA	NA	NA	NA	NA	NA	NA	NA	NA	NA	NA	NA	NA	NA	NA	NA	NA	NA	NA	NA	NA	NA	NA	NA	NA	NA	NA	NA	NA	NA	NA	NA	NA	NA	NA	NA	NA	NA	NA	NA	4.69181	6.23679	-0.0939442	-0.155522	-0.00234912	-0.697403	0.00157947	-0.0246515	-0.0149485	-0.00839128	0.0397664	9.65552	-2.09643	-1.95753	-2.02867	-1.14958	0.449529	-0.633108	-0.12082	-0.182357	1.01663	2.57e-12	0.0419872	0.0568208	0.0487373	0.256693	0.655317	0.530029	0.904399	0.856163	0.315039	5.25e-12	0.327856	0.197817	0.343685	0.502879	0.937885	0.999817	0.999988	0.943021	0.68195	8625.12	2.3e-67
16339	ZBED3-AS1	728723_at	728723	NA	NA	NA	NA	NA	NA	NA	NA	NA	NA	NA	NA	NA	NA	NA	NA	NA	NA	NA	NA	NA	NA	NA	NA	NA	NA	NA	NA	NA	NA	NA	NA	NA	NA	NA	NA	NA	NA	NA	NA	NA	NA	NA	NA	NA	NA	NA	6.42598	6.97727	-0.0234209	-0.0947303	-0.000469896	0.124185	0.00404244	-0.00703335	0.0547206	-0.0398853	0.00608886	14.263	-0.690121	-1.57441	-0.53582	0.270295	1.51915	-0.238511	0.583989	-1.14451	0.205538	7.14e-18	0.49384	0.122751	0.594854	0.788232	0.136073	0.812622	0.562291	0.258768	0.838126	6.22e-17	0.736153	0.300182	0.838554	0.892304	0.876285	0.999817	0.999988	0.55756	0.949515	28205.6	2.21e-78
16340	MAP4K3-DT	728730_at	728730	NA	NA	NA	NA	NA	NA	NA	NA	NA	NA	NA	NA	NA	NA	NA	NA	NA	NA	NA	NA	NA	NA	NA	NA	NA	NA	NA	NA	NA	NA	NA	NA	NA	NA	NA	NA	NA	NA	NA	NA	NA	NA	NA	NA	NA	NA	NA	6.9666	6.09801	0.0423499	0.247297	-0.00330186	-0.745604	-0.00335073	-0.00791243	0.110535	-0.0259653	-0.173683	6.24585	0.625246	2.05932	-1.88648	-0.813119	-0.630919	-0.134442	0.591061	-0.373316	-2.93758	1.63e-07	0.535127	0.0455748	0.06602	0.420647	0.531446	0.893683	0.557585	0.710755	0.00530646	1.99e-07	0.761343	0.175038	0.380231	0.651729	0.915952	0.999817	0.999988	0.869398	0.109796	8324.91	4.9e-67
16341	TATDN1P1	728737_at	728737	NA	NA	NA	NA	NA	NA	NA	NA	NA	NA	NA	NA	NA	NA	NA	NA	NA	NA	NA	NA	NA	NA	NA	NA	NA	NA	NA	NA	NA	NA	NA	NA	NA	NA	NA	NA	NA	NA	NA	NA	NA	NA	NA	NA	NA	NA	NA	8.34983	3.72684	0.197764	0.415708	0.00129301	3.48119	-0.00546431	0.0133971	0.0685347	0.171633	0.000195556	3.29517	2.52046	2.98832	0.637722	3.27724	-0.888185	0.196503	0.316356	2.13019	0.00285521	0.00198042	0.0155271	0.00462979	0.527049	0.00208346	0.379401	0.845146	0.753269	0.0389404	0.997735	0.00208948	0.275582	0.0565267	0.803179	0.0314256	0.889164	0.999817	0.999988	0.254233	0.999552	8912.97	1.14e-67
16342	LOC728743	728743_at	728743	NA	NA	NA	NA	NA	NA	NA	NA	NA	NA	NA	NA	NA	NA	NA	NA	NA	NA	NA	NA	NA	NA	NA	NA	NA	NA	NA	NA	NA	NA	NA	NA	NA	NA	NA	NA	NA	NA	NA	NA	NA	NA	NA	NA	NA	NA	NA	7.43626	8.2874	-0.0304234	-0.0797362	-0.00134492	-0.569242	0.00323801	0.0111461	-0.00207246	0.015601	0.0675993	17.3855	-0.919964	-1.35996	-1.57382	-1.27147	1.24875	0.387893	-0.0226977	0.45941	2.34175	5.05e-21	0.362743	0.180959	0.122886	0.210421	0.218537	0.700016	0.981997	0.648263	0.023914	1.79e-19	0.645565	0.371934	0.470662	0.451104	0.876285	0.999817	0.999988	0.834855	0.230231	39779.5	1.4e-81
16343	SCAMP1-AS1	728769_at	728769	NA	NA	NA	NA	NA	NA	NA	NA	NA	NA	NA	NA	NA	NA	NA	NA	NA	NA	NA	NA	NA	NA	NA	NA	NA	NA	NA	NA	NA	NA	NA	NA	NA	NA	NA	NA	NA	NA	NA	NA	NA	NA	NA	NA	NA	NA	NA	7.44135	5.96327	0.0342361	0.191742	-0.0001346	0.547188	-0.000711652	0.00674783	-0.0715171	0.0388763	-0.0872213	5.68042	0.470083	1.48496	-0.0715209	0.554976	-0.124622	0.10663	-0.355659	0.519829	-1.37198	1.08e-06	0.64068	0.144877	0.943316	0.581797	0.901406	0.91558	0.723841	0.605859	0.177212	1.26e-06	0.822684	0.328267	0.980233	0.770623	0.980637	0.999817	0.999988	0.811141	0.542663	8213.68	6.54e-67
16345	C1GALT1C1L	728819_at	728819	NA	NA	NA	NA	NA	NA	NA	NA	NA	NA	NA	NA	NA	NA	NA	NA	NA	NA	NA	NA	NA	NA	NA	NA	NA	NA	NA	NA	NA	NA	NA	NA	NA	NA	NA	NA	NA	NA	NA	NA	NA	NA	NA	NA	NA	NA	NA	5.54583	5.71062	-0.0161618	-0.095128	0.00124042	0.747989	0.000260729	-0.00358099	-0.078168	-0.0538621	-0.0583042	7.96332	-0.32486	-1.0785	0.964876	1.11058	0.0668392	-0.0828389	-0.569073	-1.05432	-1.34258	5.49e-10	0.746868	0.286845	0.340023	0.272946	0.947021	0.934365	0.572279	0.297645	0.186479	8.1e-10	0.882009	0.48333	0.687179	0.520603	0.990522	0.999817	0.999988	0.589509	0.552967	9776.56	1.57e-68
16346	FAM182B	728882_at	728882	NA	NA	NA	NA	NA	NA	NA	NA	NA	NA	NA	NA	NA	NA	NA	NA	NA	NA	NA	NA	NA	NA	NA	NA	NA	NA	NA	NA	NA	NA	NA	NA	NA	NA	NA	NA	NA	NA	NA	NA	NA	NA	NA	NA	NA	NA	NA	8.87726	8.99739	0.0197234	-0.0290207	-0.000489996	0.0649318	0.0108937	-0.027291	-0.148832	-0.0609748	-0.0557999	7.86213	0.248428	-0.206174	-0.23884	0.060412	1.74997	-0.395607	-0.678967	-0.747917	-0.805168	7.63e-10	0.80499	0.837632	0.812369	0.952108	0.0872843	0.694359	0.500811	0.458597	0.425169	1.11e-09	0.911837	0.907102	0.932861	0.978756	0.876285	0.999817	0.999988	0.715631	0.76595	9836.3	1.38e-68
16348	ZNF736	728927_at	728927	NA	NA	NA	NA	NA	NA	NA	NA	NA	NA	NA	NA	NA	NA	NA	NA	NA	NA	NA	NA	NA	NA	NA	NA	NA	NA	NA	NA	NA	NA	NA	NA	NA	NA	NA	NA	NA	NA	NA	NA	NA	NA	NA	NA	NA	NA	NA	6.59862	6.5303	-0.0163374	-0.0450965	0.000668658	0.550751	0.0023506	0.0193848	-0.268237	0.00816091	0.00983023	7.91604	-0.285466	-0.444447	0.452138	0.710843	0.523823	0.389814	-1.69755	0.138865	0.196775	6.4e-10	0.776663	0.658957	0.653451	0.481034	0.603101	0.698606	0.0968481	0.890207	0.844935	9.38e-10	0.897366	0.791554	0.866825	0.700191	0.927983	0.999817	0.999988	0.958396	0.951291	10458.5	3.71e-69
16349	UNC5B-AS1	728978_at	728978	NA	NA	NA	NA	NA	NA	NA	NA	NA	NA	NA	NA	NA	NA	NA	NA	NA	NA	NA	NA	NA	NA	NA	NA	NA	NA	NA	NA	NA	NA	NA	NA	NA	NA	NA	NA	NA	NA	NA	NA	NA	NA	NA	NA	NA	NA	NA	5.83799	8.50261	-0.144449	-0.232653	-0.0032762	-1.6602	0.00433754	-0.0107375	-0.0236585	-0.107487	-0.109042	11.2603	-2.75744	-2.505	-2.42024	-2.34099	1.05602	-0.235896	-0.163573	-1.99818	-2.38462	2.2e-14	0.00852799	0.0161294	0.0198253	0.0239568	0.29688	0.814638	0.870836	0.0520712	0.0215955	6.82e-14	0.266367	0.103291	0.246917	0.12926	0.884481	0.999817	0.999988	0.283271	0.221767	9772.88	1.58e-68
16352	ZBED5-AS1	729013_at	729013	NA	NA	NA	NA	NA	NA	NA	NA	NA	NA	NA	NA	NA	NA	NA	NA	NA	NA	NA	NA	NA	NA	NA	NA	NA	NA	NA	NA	NA	NA	NA	NA	NA	NA	NA	NA	NA	NA	NA	NA	NA	NA	NA	NA	NA	NA	NA	7.66025	8.35963	-0.08793	-0.151342	0.00286372	0.0575793	0.0039115	0.047763	-0.00603594	0.0359809	0.02245	8.91222	-1.35123	-1.31178	1.70302	0.0653593	0.766607	0.844716	-0.0335948	0.538457	0.395225	2.61e-11	0.183714	0.196581	0.0958098	0.948192	0.447519	0.402963	0.973356	0.593049	0.694638	4.55e-11	0.495523	0.389047	0.428146	0.976598	0.902135	0.999817	0.999988	0.803645	0.896086	10902.6	1.52e-69
16353	TEX46	729059_at	729059	NA	NA	NA	NA	NA	NA	NA	NA	NA	NA	NA	NA	NA	NA	NA	NA	NA	NA	NA	NA	NA	NA	NA	NA	NA	NA	NA	NA	NA	NA	NA	NA	NA	NA	NA	NA	NA	NA	NA	NA	NA	NA	NA	NA	NA	NA	NA	5.09909	7.07314	-0.144981	-0.196072	-7.15e-05	-1.28063	0.00197721	-0.0107503	-0.257517	-0.0241566	0.0219326	8.88009	-2.62367	-2.00134	-0.0501057	-1.71188	0.45634	-0.223897	-1.68787	-0.425718	0.4547	2.89e-11	0.0120034	0.0517158	0.960271	0.0941516	0.650451	0.823902	0.0987055	0.672445	0.651621	5e-11	0.267296	0.187436	0.987357	0.283468	0.936416	0.999817	0.999988	0.848796	0.879179	6700.67	5.11e-65
16354	OIP5-AS1	729082_at	729082	NA	NA	NA	NA	NA	NA	NA	NA	NA	NA	NA	NA	NA	NA	NA	NA	NA	NA	NA	NA	NA	NA	NA	NA	NA	NA	NA	NA	NA	NA	NA	NA	NA	NA	NA	NA	NA	NA	NA	NA	NA	NA	NA	NA	NA	NA	NA	7.23928	6.56662	0.0351597	0.0213871	0.000325858	0.942362	0.00185774	0.0158726	0.104925	-0.0210099	-0.0415629	11.6139	0.89635	0.307533	0.321482	1.77459	0.604022	0.465699	0.968823	-0.521605	-1.21387	8.04e-15	0.375076	0.759928	0.749408	0.0830725	0.549015	0.64379	0.338072	0.604632	0.231446	2.78e-14	0.65418	0.858175	0.907511	0.263719	0.917635	0.999817	0.999988	0.810571	0.604635	26796.2	6.61e-78
16355	LINC02158	729083_at	729083	NA	NA	NA	NA	NA	NA	NA	NA	NA	NA	NA	NA	NA	NA	NA	NA	NA	NA	NA	NA	NA	NA	NA	NA	NA	NA	NA	NA	NA	NA	NA	NA	NA	NA	NA	NA	NA	NA	NA	NA	NA	NA	NA	NA	NA	NA	NA	4.35078	5.27138	-0.0198606	-0.062495	-0.00137688	-0.758225	-0.00162689	-0.00944877	-0.104345	-0.0110445	-0.00351936	12.121	-0.658269	-1.16832	-1.76604	-1.85633	-0.687706	-0.360422	-1.2526	-0.356484	-0.133631	1.96e-15	0.513888	0.249139	0.0845151	0.070293	0.495345	0.720303	0.217146	0.723228	0.89432	7.97e-15	0.748523	0.445643	0.408327	0.240163	0.908777	0.999817	0.999988	0.876491	0.969211	16359.8	2.57e-73
16356	GASK1A	729085_at	729085	NA	NA	NA	NA	NA	NA	NA	NA	NA	NA	NA	NA	NA	NA	NA	NA	NA	NA	NA	NA	NA	NA	NA	NA	NA	NA	NA	NA	NA	NA	NA	NA	NA	NA	NA	NA	NA	NA	NA	NA	NA	NA	NA	NA	NA	NA	NA	5.64295	6.19369	0.00888615	-0.101428	0.000755304	0.0354573	0.00483527	0.0755903	-0.051828	-0.177781	-0.0597749	8.2774	0.17118	-1.10206	0.563064	0.0504536	1.18794	1.67583	-0.361607	-3.33511	-1.31915	1.98e-10	0.864888	0.27659	0.576327	0.959995	0.241401	0.101056	0.719423	0.00176807	0.194127	3.08e-10	0.940305	0.473749	0.828914	0.981822	0.878795	0.999817	0.999988	0.075571	0.561033	9298.38	4.6e-68
16358	RGPD4-AS1	729121_at	729121	NA	NA	NA	NA	NA	NA	NA	NA	NA	NA	NA	NA	NA	NA	NA	NA	NA	NA	NA	NA	NA	NA	NA	NA	NA	NA	NA	NA	NA	NA	NA	NA	NA	NA	NA	NA	NA	NA	NA	NA	NA	NA	NA	NA	NA	NA	NA	4.45733	5.07181	-0.0474996	-0.112826	-3.48e-05	0.212259	0.00390625	0.0009981	-0.0544046	-0.0481567	-0.0262643	7.93057	-1.0706	-1.43434	-0.0303801	0.353387	1.12288	0.0258902	-0.444125	-1.05701	-0.678166	6.1e-10	0.290345	0.158735	0.975905	0.725532	0.267744	0.979465	0.659188	0.296433	0.501313	8.97e-10	0.591309	0.346	0.991539	0.857802	0.878827	0.999817	0.999988	0.588887	0.807263	7940.58	1.35e-66
16359	STXBP5-AS1	729178_at	729178	NA	NA	NA	NA	NA	NA	NA	NA	NA	NA	NA	NA	NA	NA	NA	NA	NA	NA	NA	NA	NA	NA	NA	NA	NA	NA	NA	NA	NA	NA	NA	NA	NA	NA	NA	NA	NA	NA	NA	NA	NA	NA	NA	NA	NA	NA	NA	7.80578	8.89145	-0.0792822	-0.207108	0.000127827	0.0959588	0.0126097	0.0553781	-0.0725794	0.14678	0.114423	9.03905	-1.16177	-1.71178	0.0724878	0.103867	2.35659	0.933919	-0.385205	2.09458	1.92086	1.75e-11	0.25176	0.0941689	0.942551	0.91776	0.0230871	0.35558	0.701992	0.0421595	0.0614214	3.13e-11	0.560773	0.261045	0.979931	0.960956	0.876285	0.999817	0.999988	0.259541	0.350475	10294.6	5.2e-69
16361	FLJ45513	729220_at	729220	NA	NA	NA	NA	NA	NA	NA	NA	NA	NA	NA	NA	NA	NA	NA	NA	NA	NA	NA	NA	NA	NA	NA	NA	NA	NA	NA	NA	NA	NA	NA	NA	NA	NA	NA	NA	NA	NA	NA	NA	NA	NA	NA	NA	NA	NA	NA	6.99068	8.49375	-0.0619104	-0.140614	-0.00126082	-1.01028	0.00265857	-0.0335939	-0.0439857	0.00613849	0.0602671	13.9998	-1.47089	-1.88432	-1.15922	-1.773	0.805567	-0.918551	-0.378497	0.142025	1.64033	1.38e-17	0.148628	0.0663199	0.252788	0.0833399	0.424942	0.363474	0.706931	0.887726	0.108259	1.08e-16	0.461218	0.215701	0.616631	0.264322	0.895917	0.999817	0.999988	0.956893	0.444039	21702.7	6.04e-76
16362	KIAA2012-AS1	729224_at	729224	NA	NA	NA	NA	NA	NA	NA	NA	NA	NA	NA	NA	NA	NA	NA	NA	NA	NA	NA	NA	NA	NA	NA	NA	NA	NA	NA	NA	NA	NA	NA	NA	NA	NA	NA	NA	NA	NA	NA	NA	NA	NA	NA	NA	NA	NA	NA	4.88084	6.20451	-0.0769591	-0.115288	-0.00134257	-0.750301	-0.00394698	-0.0356061	-0.0384203	-0.0496435	-0.0260144	8.62721	-1.54248	-1.30332	-1.04134	-1.11081	-1.00892	-0.821313	-0.278902	-0.968959	-0.59732	6.45e-11	0.130314	0.199429	0.303561	0.272845	0.318676	0.416016	0.781662	0.338005	0.553438	1.07e-10	0.4409	0.39176	0.659171	0.520531	0.886811	0.999817	0.999988	0.621467	0.833617	7528.93	4.22e-66
16364	SFTPA2	729238_at	729238	NA	NA	NA	NA	NA	NA	NA	NA	NA	NA	NA	NA	NA	NA	NA	NA	NA	NA	NA	NA	NA	NA	NA	NA	NA	NA	NA	NA	NA	NA	NA	NA	NA	NA	NA	NA	NA	NA	NA	NA	NA	NA	NA	NA	NA	NA	NA	6.31261	8.74302	-0.16779	-0.147391	-0.00151861	-2.45841	0.00167914	-0.0511521	-0.0272432	-0.135657	0.0247445	7.44091	-2.05839	-1.01985	-0.720946	-2.22772	0.262712	-0.722185	-0.121046	-1.62064	0.347755	3.04e-09	0.0456686	0.313523	0.474859	0.0312034	0.794032	0.474105	0.90422	0.112435	0.729727	4.19e-09	0.334761	0.510669	0.774257	0.149969	0.964876	0.999817	0.999988	0.384665	0.910075	4719.35	9.25e-62
16365	LOC729291	729291_at	729291	NA	NA	NA	NA	NA	NA	NA	NA	NA	NA	NA	NA	NA	NA	NA	NA	NA	NA	NA	NA	NA	NA	NA	NA	NA	NA	NA	NA	NA	NA	NA	NA	NA	NA	NA	NA	NA	NA	NA	NA	NA	NA	NA	NA	NA	NA	NA	5.485	5.73243	-0.0383921	-0.0512985	-0.000279118	0.257124	0.00159862	-0.0579686	-0.0684772	-0.0422252	0.00639377	7.06297	-0.681845	-0.513872	-0.191835	0.337314	0.362096	-1.18485	-0.440476	-0.730299	0.130087	1.06e-08	0.499007	0.609982	0.848778	0.737528	0.719061	0.24261	0.661807	0.469183	0.897106	1.4e-08	0.739691	0.75736	0.946905	0.863968	0.950056	0.999817	0.999988	0.72282	0.969916	7465.6	5.05e-66
16366	LOC729296	729296_at	729296	NA	NA	NA	NA	NA	NA	NA	NA	NA	NA	NA	NA	NA	NA	NA	NA	NA	NA	NA	NA	NA	NA	NA	NA	NA	NA	NA	NA	NA	NA	NA	NA	NA	NA	NA	NA	NA	NA	NA	NA	NA	NA	NA	NA	NA	NA	NA	5.05409	5.7448	-0.019759	-0.0886594	-0.0013615	-0.118238	0.00484622	0.0278525	-0.021698	-0.0368419	-0.0262459	12.602	-0.624776	-1.58121	-1.666	-0.276161	1.95433	1.01356	-0.248492	-1.13445	-0.950726	5.28e-16	0.535432	0.121185	0.103012	0.783753	0.0572099	0.316484	0.804941	0.262913	0.347077	2.54e-15	0.761343	0.297888	0.441656	0.889952	0.876285	0.999817	0.999988	0.562222	0.708047	20092.4	3.15e-75
16368	LINC02510	729307_at	729307	NA	NA	NA	NA	NA	NA	NA	NA	NA	NA	NA	NA	NA	NA	NA	NA	NA	NA	NA	NA	NA	NA	NA	NA	NA	NA	NA	NA	NA	NA	NA	NA	NA	NA	NA	NA	NA	NA	NA	NA	NA	NA	NA	NA	NA	NA	NA	4.66291	4.05567	0.0278489	0.0919884	0.00173394	-0.15546	-0.000535976	-0.037753	0.0101187	-0.0730656	0.0144951	6.54668	0.647979	1.20724	1.56129	-0.267189	-0.15905	-1.01095	0.0852727	-1.65558	0.386376	5.95e-08	0.520457	0.233964	0.125814	0.790606	0.874377	0.317717	0.932442	0.105115	0.701131	7.45e-08	0.75263	0.429871	0.475078	0.893709	0.977778	0.999817	0.999988	0.37444	0.898291	9261.34	5.01e-68
16369	PLIN4	729359_at	729359	NA	NA	NA	NA	NA	NA	NA	NA	NA	NA	NA	NA	NA	NA	NA	NA	NA	NA	NA	NA	NA	NA	NA	NA	NA	NA	NA	NA	NA	NA	NA	NA	NA	NA	NA	NA	NA	NA	NA	NA	NA	NA	NA	NA	NA	NA	NA	7.87283	12.4056	-0.220923	-0.475945	-0.0024989	-2.44246	0.00344655	0.0446508	-0.0736382	-0.118897	0.0423402	11.576	-2.97151	-3.61076	-1.30071	-2.42667	0.591229	0.691179	-0.358734	-1.55738	0.652415	8.95e-15	0.00484445	0.000794938	0.200311	0.0195205	0.557474	0.493182	0.721556	0.12674	0.517619	3.05e-14	0.266367	0.025366	0.566864	0.114801	0.920443	0.999817	0.999988	0.405401	0.815222	8825.05	1.41e-67
16371	LMO7DN	729420_at	729420	NA	NA	NA	NA	NA	NA	NA	NA	NA	NA	NA	NA	NA	NA	NA	NA	NA	NA	NA	NA	NA	NA	NA	NA	NA	NA	NA	NA	NA	NA	NA	NA	NA	NA	NA	NA	NA	NA	NA	NA	NA	NA	NA	NA	NA	NA	NA	5.18718	4.78598	-0.00613602	0.0153333	0.00045275	0.589129	-0.000957019	-0.0177391	-0.0791639	-0.082104	0.0168451	9.61474	-0.177684	0.250441	0.507361	1.26014	-0.353442	-0.591178	-0.830276	-2.31532	0.558818	2.92e-12	0.859808	0.803444	0.614504	0.214439	0.725491	0.557508	0.410986	0.0254521	0.579195	5.9e-12	0.9384	0.886559	0.847324	0.454863	0.950479	0.999817	0.999988	0.216486	0.84578	17751.2	4.47e-74
16372	CASTOR2	729438_at	729438	NA	NA	NA	NA	NA	NA	NA	NA	NA	NA	NA	NA	NA	NA	NA	NA	NA	NA	NA	NA	NA	NA	NA	NA	NA	NA	NA	NA	NA	NA	NA	NA	NA	NA	NA	NA	NA	NA	NA	NA	NA	NA	NA	NA	NA	NA	NA	10.0559	12.8093	-0.000941399	-0.146446	-0.00356321	-3.01035	-0.0026733	0.0487623	0.142308	-0.0157807	-0.0219613	16.8453	-0.0178453	-1.56579	-2.61388	-4.21515	-0.646298	1.0638	0.97704	-0.291314	-0.476917	1.65e-20	0.985845	0.124756	0.0123031	0.000126342	0.521534	0.293381	0.334035	0.772217	0.635846	4.44e-19	0.995291	0.302888	0.206353	0.00704962	0.913852	0.999817	0.999988	0.902238	0.871939	28588.6	1.65e-78
16373	CCDC61	729440_at	729440	NA	NA	NA	NA	NA	NA	NA	NA	NA	NA	NA	NA	NA	NA	NA	NA	NA	NA	NA	NA	NA	NA	NA	NA	NA	NA	NA	NA	NA	NA	NA	NA	NA	NA	NA	NA	NA	NA	NA	NA	NA	NA	NA	NA	NA	NA	NA	5.35263	6.81381	-0.0394299	-0.111607	-0.0021404	-1.19779	0.000239989	0.0399258	0.0981596	0.0453724	0.0248163	9.40683	-0.784647	-1.2527	-1.64831	-1.76067	0.0609082	0.914383	0.70748	0.879276	0.565744	5.54e-12	0.436979	0.217111	0.106605	0.0854324	0.951716	0.365634	0.4831	0.384157	0.574519	1.07e-11	0.698475	0.411379	0.446858	0.26779	0.991232	0.999817	0.999988	0.657994	0.843327	8926.82	1.1e-67
16375	LINC02226	729506_at	729506	NA	NA	NA	NA	NA	NA	NA	NA	NA	NA	NA	NA	NA	NA	NA	NA	NA	NA	NA	NA	NA	NA	NA	NA	NA	NA	NA	NA	NA	NA	NA	NA	NA	NA	NA	NA	NA	NA	NA	NA	NA	NA	NA	NA	NA	NA	NA	6.80891	6.39203	0.0178995	-0.0506614	-0.00125927	1.42047	0.00249377	0.00489573	0.00335018	0.0675309	0.122639	10.4501	0.421808	-0.673378	-1.1484	2.4726	0.749491	0.132775	0.0285941	1.54975	3.31085	2.34e-13	0.675274	0.504324	0.257178	0.0174611	0.457658	0.894993	0.977321	0.128558	0.0018943	5.8e-13	0.843504	0.676606	0.619573	0.107852	0.903111	0.999817	0.999988	0.407534	0.0642278	20256.1	2.65e-75
16376	TMEM242	729515_at	729515	NA	NA	NA	NA	NA	NA	NA	NA	NA	NA	NA	NA	NA	NA	NA	NA	NA	NA	NA	NA	NA	NA	NA	NA	NA	NA	NA	NA	NA	NA	NA	NA	NA	NA	NA	NA	NA	NA	NA	NA	NA	NA	NA	NA	NA	NA	NA	7.76632	7.17548	0.0452856	0.0842318	-0.00171719	0.305826	-0.000117899	-0.0381697	0.0183727	0.0554144	0.0043272	14.14	1.28633	1.34951	-1.88758	0.641673	-0.0427107	-1.24778	0.189016	1.53285	0.14081	9.71e-18	0.205237	0.184264	0.0658686	0.524505	0.966131	0.218891	0.850973	0.132666	0.88868	8.02e-17	0.517642	0.375291	0.379992	0.730657	0.993343	0.999817	0.999988	0.414189	0.966293	38286.4	3.17e-81
16377	AACSP1	729522_at	729522	NA	NA	NA	NA	NA	NA	NA	NA	NA	NA	NA	NA	NA	NA	NA	NA	NA	NA	NA	NA	NA	NA	NA	NA	NA	NA	NA	NA	NA	NA	NA	NA	NA	NA	NA	NA	NA	NA	NA	NA	NA	NA	NA	NA	NA	NA	NA	5.50998	7.81359	-0.146125	-0.240114	-0.00253516	-0.954028	-0.000384801	-0.0459168	-0.245565	-0.0625884	0.0170098	13.1948	-3.55689	-3.29663	-2.38808	-1.71536	-0.119459	-1.2863	-2.16494	-1.48363	0.47433	1.09e-16	0.000931392	0.00197226	0.0214176	0.0935057	0.90547	0.205246	0.0360091	0.145229	0.637673	6.49e-16	0.266367	0.0373978	0.252827	0.282277	0.982024	0.999817	0.999988	0.431336	0.873271	14153.9	5.7e-72
16378	DIRC3	729582_at	729582	NA	NA	NA	NA	NA	NA	NA	NA	NA	NA	NA	NA	NA	NA	NA	NA	NA	NA	NA	NA	NA	NA	NA	NA	NA	NA	NA	NA	NA	NA	NA	NA	NA	NA	NA	NA	NA	NA	NA	NA	NA	NA	NA	NA	NA	NA	NA	6.44907	7.35349	-0.070188	-0.154457	-0.000417161	0.217547	0.00189395	0.010024	-0.0653414	0.00961345	0.00895504	11.709	-1.61096	-1.99956	-0.370528	0.368826	0.554403	0.264782	-0.543179	0.214875	0.235464	6.16e-15	0.114534	0.0519156	0.712815	0.714074	0.582186	0.792447	0.589822	0.830885	0.814971	2.19e-14	0.420549	0.187749	0.892034	0.850856	0.925029	0.999817	0.999988	0.931878	0.941759	17236.7	8.39e-74
16380	FLJ37453	729614_at	729614	NA	NA	NA	NA	NA	NA	NA	NA	NA	NA	NA	NA	NA	NA	NA	NA	NA	NA	NA	NA	NA	NA	NA	NA	NA	NA	NA	NA	NA	NA	NA	NA	NA	NA	NA	NA	NA	NA	NA	NA	NA	NA	NA	NA	NA	NA	NA	7.5564	6.25605	0.0657759	0.124814	0.00175826	0.358891	0.00746314	0.105992	0.248577	0.171247	0.0414041	7.86205	1.19151	1.27527	1.23257	0.48022	1.7242	2.20968	1.63089	3.02091	0.859229	7.63e-10	0.240013	0.209087	0.22446	0.633514	0.0918819	0.0325223	0.110246	0.00423881	0.394997	1.11e-09	0.550612	0.401994	0.588927	0.803021	0.876285	0.999817	0.999988	0.106619	0.744386	14741.8	2.39e-72
16381	LOC729652	729652_at	729652	NA	NA	NA	NA	NA	NA	NA	NA	NA	NA	NA	NA	NA	NA	NA	NA	NA	NA	NA	NA	NA	NA	NA	NA	NA	NA	NA	NA	NA	NA	NA	NA	NA	NA	NA	NA	NA	NA	NA	NA	NA	NA	NA	NA	NA	NA	NA	4.25471	4.2055	-0.0137213	-0.013644	0.00038974	0.160518	0.0035007	-0.0138758	-0.10662	0.0249664	0.00522535	9.59162	-0.451093	-0.252999	0.49584	0.3898	1.46778	-0.524993	-1.26953	0.799301	0.196798	3.13e-12	0.654198	0.801479	0.622542	0.698616	0.149469	0.602295	0.211107	0.428526	0.844917	6.3e-12	0.832556	0.885273	0.85143	0.841288	0.876285	0.999817	0.999988	0.691551	0.951291	15392.1	9.47e-73
16382	PACRG-AS3	729658_at	729658	NA	NA	NA	NA	NA	NA	NA	NA	NA	NA	NA	NA	NA	NA	NA	NA	NA	NA	NA	NA	NA	NA	NA	NA	NA	NA	NA	NA	NA	NA	NA	NA	NA	NA	NA	NA	NA	NA	NA	NA	NA	NA	NA	NA	NA	NA	NA	6.88692	8.64001	-0.0584459	-0.40791	0.00556065	0.637069	0.0135725	0.0420283	-0.32518	0.00696112	-0.0218115	5.61665	-0.547662	-2.1559	2.01642	0.440953	1.622	0.453238	-1.10361	0.0635217	-0.234142	1.33e-06	0.586767	0.0367517	0.050054	0.661465	0.112141	0.652665	0.275925	0.949647	0.81599	1.55e-06	0.791058	0.156527	0.345882	0.818891	0.876285	0.999817	0.999988	0.980767	0.941876	3278.28	2.24e-58
16384	LOC729683	729683_at	729683	NA	NA	NA	NA	NA	NA	NA	NA	NA	NA	NA	NA	NA	NA	NA	NA	NA	NA	NA	NA	NA	NA	NA	NA	NA	NA	NA	NA	NA	NA	NA	NA	NA	NA	NA	NA	NA	NA	NA	NA	NA	NA	NA	NA	NA	NA	NA	7.6381	10.4227	-0.131361	-0.271889	-0.00283309	-1.77224	0.00840815	0.0530541	-0.145746	0.0264072	0.0688186	14.4487	-2.6249	-3.0644	-2.1908	-2.61587	2.1428	1.22009	-1.05481	0.513871	1.57539	4.5e-18	0.0119663	0.00376515	0.0339554	0.0122419	0.0378527	0.229107	0.297425	0.609983	0.122525	4.23e-17	0.267296	0.0513879	0.298252	0.0875668	0.876285	0.999817	0.999988	0.813072	0.466741	18330.8	2.25e-74
16386	DNAJC27-AS1	729723_at	729723	NA	NA	NA	NA	NA	NA	NA	NA	NA	NA	NA	NA	NA	NA	NA	NA	NA	NA	NA	NA	NA	NA	NA	NA	NA	NA	NA	NA	NA	NA	NA	NA	NA	NA	NA	NA	NA	NA	NA	NA	NA	NA	NA	NA	NA	NA	NA	5.65867	6.07571	-0.0473737	-0.0663912	-0.000312821	-0.00306709	0.00310762	0.0340941	0.100917	0.0227714	0.00739759	7.78109	-0.874532	-0.691284	-0.223476	-0.00418228	0.731648	0.724341	0.674738	0.409368	0.156446	9.95e-10	0.386705	0.493117	0.824227	0.996682	0.468367	0.472794	0.503468	0.68431	0.876417	1.43e-09	0.662988	0.667579	0.93712	0.998423	0.904242	0.999817	0.999988	0.85631	0.96248	8584.74	2.54e-67
16387	SEC14L1P1	729799_at	729799	NA	NA	NA	NA	NA	NA	NA	NA	NA	NA	NA	NA	NA	NA	NA	NA	NA	NA	NA	NA	NA	NA	NA	NA	NA	NA	NA	NA	NA	NA	NA	NA	NA	NA	NA	NA	NA	NA	NA	NA	NA	NA	NA	NA	NA	NA	NA	6.16583	8.02809	-0.0902471	-0.0855275	-0.000557577	-2.12542	-0.00104334	-0.123137	-0.223979	-0.149393	-0.112591	6.75028	-1.0938	-0.584679	-0.261521	-1.90281	-0.161275	-1.71759	-0.983209	-1.76328	-1.5633	3.02e-08	0.280155	0.56183	0.794944	0.0638001	0.872635	0.0930932	0.331025	0.0849855	0.125341	3.85e-08	0.582505	0.722252	0.926196	0.226962	0.977655	0.999817	0.999988	0.344292	0.470298	4394.36	4.26e-61
16389	DNM1P34	729809_at	729809	NA	NA	NA	NA	NA	NA	NA	NA	NA	NA	NA	NA	NA	NA	NA	NA	NA	NA	NA	NA	NA	NA	NA	NA	NA	NA	NA	NA	NA	NA	NA	NA	NA	NA	NA	NA	NA	NA	NA	NA	NA	NA	NA	NA	NA	NA	NA	5.63334	8.91309	-0.158004	-0.412367	-0.00442358	-0.326038	0.00348479	-0.0538764	0.0218825	-0.357056	-0.121618	6.00048	-1.53327	-2.25707	-1.6612	-0.233705	0.431286	-0.601696	0.0769102	-3.37423	-1.35203	3.7e-07	0.132561	0.0291597	0.103975	0.816327	0.668423	0.550548	0.939053	0.0015812	0.183463	4.44e-07	0.444308	0.139176	0.442397	0.908144	0.942393	0.999817	0.999988	0.0719332	0.54993	2352.55	2.7e-55
16390	FAM160A1	729830_at	729830	NA	NA	NA	NA	NA	NA	NA	NA	NA	NA	NA	NA	NA	NA	NA	NA	NA	NA	NA	NA	NA	NA	NA	NA	NA	NA	NA	NA	NA	NA	NA	NA	NA	NA	NA	NA	NA	NA	NA	NA	NA	NA	NA	NA	NA	NA	NA	5.38795	6.47922	-0.0486704	-0.0981002	-0.000760077	-0.763176	0.00163497	-0.0138211	-0.0387946	-0.0375261	0.0109915	13.9987	-1.51574	-1.7232	-0.916036	-1.75562	0.649388	-0.495366	-0.437586	-1.13809	0.392149	1.39e-17	0.136931	0.0920647	0.364776	0.0863017	0.519555	0.622873	0.663885	0.261407	0.696892	1.08e-16	0.448934	0.257844	0.704461	0.269612	0.913852	0.999817	0.999988	0.560645	0.897008	22150.9	3.9e-76
16391	UMAD1	729852_at	729852	NA	NA	NA	NA	NA	NA	NA	NA	NA	NA	NA	NA	NA	NA	NA	NA	NA	NA	NA	NA	NA	NA	NA	NA	NA	NA	NA	NA	NA	NA	NA	NA	NA	NA	NA	NA	NA	NA	NA	NA	NA	NA	NA	NA	NA	NA	NA	5.58025	2.97588	0.0530453	0.295439	0.00433763	0.845421	-0.00376219	-0.084597	-0.044647	0.128449	0.00928394	2.01775	0.518435	1.62863	1.64057	0.610334	-0.468948	-0.951542	-0.158042	1.22254	0.103948	0.0499093	0.606822	0.110725	0.108209	0.544865	0.641485	0.346667	0.875166	0.228187	0.917696	0.0510722	0.803822	0.282893	0.44934	0.744197	0.936154	0.999817	0.999988	0.527747	0.976409	2340.68	3.01e-55
16392	LOC729870	729870_at	729870	NA	NA	NA	NA	NA	NA	NA	NA	NA	NA	NA	NA	NA	NA	NA	NA	NA	NA	NA	NA	NA	NA	NA	NA	NA	NA	NA	NA	NA	NA	NA	NA	NA	NA	NA	NA	NA	NA	NA	NA	NA	NA	NA	NA	NA	NA	NA	5.81794	5.38325	0.0116782	0.0102209	0.00250724	0.2769	0.00437097	-0.0146036	-0.055357	0.0203794	0.0136727	7.49969	0.234514	0.115768	1.94844	0.410738	1.11946	-0.337504	-0.402624	0.398538	0.314546	2.51e-09	0.815703	0.908377	0.0579327	0.683312	0.269184	0.737385	0.689227	0.692213	0.754633	3.48e-09	0.91676	0.94946	0.361937	0.832415	0.878827	0.999817	0.999988	0.859628	0.920321	10738.8	2.11e-69
16393	TYR	7299_at	7299	NA	NA	NA	NA	NA	NA	NA	NA	NA	NA	NA	NA	NA	NA	NA	NA	NA	NA	NA	NA	NA	NA	NA	NA	NA	NA	NA	NA	NA	NA	NA	NA	NA	NA	NA	NA	NA	NA	NA	NA	NA	NA	NA	NA	NA	NA	NA	4.95442	5.6454	-0.0161888	-0.0712494	5.74e-06	-0.445714	0.003097	-0.0199722	-0.0586566	-0.0608605	-0.0224448	9.53983	-0.394326	-0.97888	0.00541018	-0.801946	0.962093	-0.559876	-0.517477	-1.44365	-0.626312	3.67e-12	0.695297	0.333136	0.995708	0.427011	0.341402	0.57848	0.607485	0.156112	0.534434	7.32e-12	0.855191	0.528658	0.998794	0.656707	0.886811	0.999817	0.999988	0.445454	0.824149	11457.7	5.26e-70
16394	SHISA7	729956_at	729956	NA	NA	NA	NA	NA	NA	NA	NA	NA	NA	NA	NA	NA	NA	NA	NA	NA	NA	NA	NA	NA	NA	NA	NA	NA	NA	NA	NA	NA	NA	NA	NA	NA	NA	NA	NA	NA	NA	NA	NA	NA	NA	NA	NA	NA	NA	NA	9.13158	11.6071	-0.0440659	-0.117392	-0.00283782	-2.85968	-0.00030538	0.00691176	-0.143946	0.0239766	-0.0859288	12.2382	-0.669718	-1.00631	-1.66905	-3.21036	-0.0591922	0.120894	-0.792359	0.354864	-1.49611	1.42e-15	0.506632	0.319916	0.1024	0.00251436	0.953074	0.904341	0.432518	0.724433	0.141958	6.01e-15	0.744134	0.51602	0.44059	0.0353708	0.991403	0.999817	0.999988	0.877119	0.493709	15154	1.32e-72
16395	MORN2	729967_at	729967	NA	NA	NA	NA	NA	NA	NA	NA	NA	NA	NA	NA	NA	NA	NA	NA	NA	NA	NA	NA	NA	NA	NA	NA	NA	NA	NA	NA	NA	NA	NA	NA	NA	NA	NA	NA	NA	NA	NA	NA	NA	NA	NA	NA	NA	NA	NA	8.30109	6.22161	0.0619215	0.209669	0.000239196	1.47871	-0.00228678	-0.0100573	-0.156538	0.0357137	-0.126961	5.75606	0.82577	1.5771	0.123443	1.45662	-0.388936	-0.154356	-0.756082	0.463807	-1.93965	8.37e-07	0.41351	0.12213	0.902334	0.152512	0.69925	0.878054	0.453738	0.645134	0.0590253	9.85e-07	0.68262	0.29931	0.965622	0.37471	0.946391	0.999817	0.999988	0.833448	0.344166	9642.53	2.11e-68
16396	LOC729970	729970_at	729970	NA	NA	NA	NA	NA	NA	NA	NA	NA	NA	NA	NA	NA	NA	NA	NA	NA	NA	NA	NA	NA	NA	NA	NA	NA	NA	NA	NA	NA	NA	NA	NA	NA	NA	NA	NA	NA	NA	NA	NA	NA	NA	NA	NA	NA	NA	NA	6.63494	4.94263	0.0977561	0.209255	0.00199451	0.142193	0.00623197	0.0158235	0.401222	0.118424	0.0180122	6.11915	1.7445	2.10625	1.3774	0.187436	1.41837	0.324979	2.59326	2.05803	0.368239	2.49e-07	0.0882431	0.0410795	0.175542	0.852204	0.163318	0.746779	0.0129569	0.0457046	0.714508	3.01e-07	0.389863	0.165477	0.536263	0.928407	0.876285	0.999817	0.999988	0.268676	0.903806	11030.9	1.19e-69
16397	BORCS8	729991_at	729991	NA	NA	NA	NA	NA	NA	NA	NA	NA	NA	NA	NA	NA	NA	NA	NA	NA	NA	NA	NA	NA	NA	NA	NA	NA	NA	NA	NA	NA	NA	NA	NA	NA	NA	NA	NA	NA	NA	NA	NA	NA	NA	NA	NA	NA	NA	NA	7.69062	9.20322	-0.0617697	-0.121081	-0.00190051	-1.1306	0.00304696	0.00957302	0.0972304	-0.0319781	-0.0612121	13.4775	-1.30389	-1.44161	-1.5525	-1.76286	0.820287	0.232562	0.74336	-0.657358	-1.48025	5.24e-17	0.199236	0.156683	0.127901	0.0850566	0.416594	0.817209	0.461321	0.514467	0.146123	3.43e-16	0.510563	0.343288	0.47777	0.267141	0.894145	0.999817	0.999988	0.752665	0.499933	20733.7	1.61e-75
16398	SHISA9	729993_at	729993	NA	NA	NA	NA	NA	NA	NA	NA	NA	NA	NA	NA	NA	NA	NA	NA	NA	NA	NA	NA	NA	NA	NA	NA	NA	NA	NA	NA	NA	NA	NA	NA	NA	NA	NA	NA	NA	NA	NA	NA	NA	NA	NA	NA	NA	NA	NA	7.26541	7.46917	0.014676	-0.00532798	-0.00348842	0.0449002	0.00436505	-0.00269609	-0.0363628	-0.00336352	0.0291438	9.78295	0.277076	-0.0567365	-2.54869	0.0626165	1.05104	-0.0585805	-0.248647	-0.0618402	0.630337	1.74e-12	0.783054	0.955019	0.0144795	0.950363	0.299136	0.953559	0.804822	0.950978	0.531822	3.66e-12	0.901084	0.975286	0.22199	0.9777	0.884481	0.999817	0.999988	0.981252	0.82281	14803.2	2.18e-72
16400	ZNF814	730051_at	730051	NA	NA	NA	NA	NA	NA	NA	NA	NA	NA	NA	NA	NA	NA	NA	NA	NA	NA	NA	NA	NA	NA	NA	NA	NA	NA	NA	NA	NA	NA	NA	NA	NA	NA	NA	NA	NA	NA	NA	NA	NA	NA	NA	NA	NA	NA	NA	4.41154	4.8162	-0.00313572	-0.0420431	-6.63e-05	-0.317928	0.00347107	0.0040773	-0.00274148	0.0270513	-0.0218552	9.56129	-0.0897313	-0.678592	-0.0733849	-0.672021	1.26679	0.134278	-0.0284134	0.75384	-0.716468	3.44e-12	0.928919	0.501046	0.941841	0.505179	0.212075	0.893812	0.977464	0.455069	0.47759	6.87e-12	0.96941	0.673714	0.979631	0.716392	0.876285	0.999817	0.999988	0.712358	0.794379	12537.7	7.65e-71
16401	LINC00886	730091_at	730091	NA	NA	NA	NA	NA	NA	NA	NA	NA	NA	NA	NA	NA	NA	NA	NA	NA	NA	NA	NA	NA	NA	NA	NA	NA	NA	NA	NA	NA	NA	NA	NA	NA	NA	NA	NA	NA	NA	NA	NA	NA	NA	NA	NA	NA	NA	NA	7.23554	9.11336	-0.178226	-0.354895	0.00119112	0.538318	0.0120374	-0.0561446	-0.223644	0.0569913	-0.00756966	8.64109	-2.43588	-2.73585	0.629994	0.543465	2.09823	-0.883118	-1.10707	0.75854	-0.118521	6.17e-11	0.0190906	0.00901732	0.532045	0.589627	0.0418194	0.382102	0.274441	0.452281	0.906209	1.02e-10	0.280626	0.0772448	0.804894	0.775405	0.876285	0.999817	0.999988	0.710443	0.972714	7695.19	2.64e-66
16402	MOSMO	730094_at	730094	NA	NA	NA	NA	NA	NA	NA	NA	NA	NA	NA	NA	NA	NA	NA	NA	NA	NA	NA	NA	NA	NA	NA	NA	NA	NA	NA	NA	NA	NA	NA	NA	NA	NA	NA	NA	NA	NA	NA	NA	NA	NA	NA	NA	NA	NA	NA	10.0253	7.369	0.17997	0.326235	-0.00025099	0.923148	-0.00600596	0.0243939	0.277776	0.167123	0.128511	6.27603	2.20938	2.25896	-0.119241	0.837125	-0.940349	0.344649	1.23509	1.99799	1.80737	1.47e-07	0.0325446	0.0290316	0.905642	0.407168	0.352311	0.732044	0.223528	0.0520926	0.07773	1.81e-07	0.309704	0.138938	0.966373	0.640635	0.886811	0.999817	0.999988	0.283312	0.386423	11918.1	2.26e-70
16403	LOC730098	730098_at	730098	NA	NA	NA	NA	NA	NA	NA	NA	NA	NA	NA	NA	NA	NA	NA	NA	NA	NA	NA	NA	NA	NA	NA	NA	NA	NA	NA	NA	NA	NA	NA	NA	NA	NA	NA	NA	NA	NA	NA	NA	NA	NA	NA	NA	NA	NA	NA	8.66334	10.7289	-0.162629	-0.0526239	-0.0027249	-2.74104	-0.000659701	-0.0650783	-0.132676	0.0269758	-0.0107431	11.0568	-2.41583	-0.440918	-1.56644	-3.00767	-0.124983	-1.11258	-0.713828	0.390235	-0.182823	3.95e-14	0.0200373	0.66149	0.124603	0.00439378	0.901122	0.272096	0.479205	0.698296	0.8558	1.15e-13	0.281344	0.793104	0.473329	0.0481065	0.980527	0.999817	0.999988	0.863363	0.955152	13031.2	3.35e-71
16406	CRYZL2P	730102_at	730102	NA	NA	NA	NA	NA	NA	NA	NA	NA	NA	NA	NA	NA	NA	NA	NA	NA	NA	NA	NA	NA	NA	NA	NA	NA	NA	NA	NA	NA	NA	NA	NA	NA	NA	NA	NA	NA	NA	NA	NA	NA	NA	NA	NA	NA	NA	NA	5.02289	4.81645	-0.00907053	0.014022	-0.000554123	0.41771	-0.00402698	0.0375901	-0.200593	0.0151741	-0.0972525	5.6765	-0.154093	0.134358	-0.364294	0.52417	-0.872496	0.734935	-1.23423	0.251036	-1.89271	1.09e-06	0.87826	0.893748	0.717431	0.602862	0.387802	0.466384	0.223844	0.802986	0.0651655	1.28e-06	0.947049	0.939482	0.89414	0.783085	0.891	0.999817	0.999988	0.91691	0.361105	5729.26	1.46e-63
16407	FAM166B	730112_at	730112	NA	NA	NA	NA	NA	NA	NA	NA	NA	NA	NA	NA	NA	NA	NA	NA	NA	NA	NA	NA	NA	NA	NA	NA	NA	NA	NA	NA	NA	NA	NA	NA	NA	NA	NA	NA	NA	NA	NA	NA	NA	NA	NA	NA	NA	NA	NA	6.69771	8.93747	-0.0814111	-0.186023	-0.00342002	-1.59902	0.00106657	0.00302391	0.0151555	0.0253833	0.103299	12.6418	-1.65987	-2.13927	-2.69846	-2.40819	0.277343	0.0709554	0.111916	0.503992	2.4128	4.75e-16	0.104245	0.038155	0.00992647	0.020409	0.782851	0.943763	0.911412	0.616849	0.020184	2.3e-15	0.40838	0.15963	0.191786	0.117572	0.962213	0.999817	0.999988	0.817422	0.21588	14673.1	2.64e-72
16408	TYRO3P	7302_at	7302	NA	NA	NA	NA	NA	NA	NA	NA	NA	NA	NA	NA	NA	NA	NA	NA	NA	NA	NA	NA	NA	NA	NA	NA	NA	NA	NA	NA	NA	NA	NA	NA	NA	NA	NA	NA	NA	NA	NA	NA	NA	NA	NA	NA	NA	NA	NA	6.224	6.95906	-0.0339498	-0.125771	0.000131097	0.041309	0.00548637	-0.00700585	-0.18785	0.0416522	-0.0197791	8.1746	-0.574842	-1.20115	0.0859016	0.0516658	1.18477	-0.136521	-1.15201	0.686806	-0.383665	2.76e-10	0.568405	0.236292	0.931945	0.959035	0.242642	0.892049	0.255706	0.495906	0.703124	4.22e-10	0.780683	0.432211	0.97661	0.981427	0.878827	0.999817	0.999988	0.741115	0.899305	8737.61	1.74e-67
16409	LINC01136	730227_at	730227	NA	NA	NA	NA	NA	NA	NA	NA	NA	NA	NA	NA	NA	NA	NA	NA	NA	NA	NA	NA	NA	NA	NA	NA	NA	NA	NA	NA	NA	NA	NA	NA	NA	NA	NA	NA	NA	NA	NA	NA	NA	NA	NA	NA	NA	NA	NA	7.23249	7.50305	-0.00994008	0.0178043	0.00038947	-1.08175	0.00926557	0.0551978	-0.166473	0.111439	0.0865867	8.25586	-0.157656	0.159276	0.239051	-1.26734	1.87425	1.00755	-0.956307	1.72124	1.57328	2.12e-10	0.875469	0.8742	0.812206	0.21188	0.0677265	0.319328	0.344283	0.0924228	0.123012	3.28e-10	0.94587	0.92794	0.932861	0.452426	0.876285	0.999817	0.999988	0.356914	0.467291	10353.8	4.6e-69
16410	ACOD1	730249_at	730249	NA	NA	NA	NA	NA	NA	NA	NA	NA	NA	NA	NA	NA	NA	NA	NA	NA	NA	NA	NA	NA	NA	NA	NA	NA	NA	NA	NA	NA	NA	NA	NA	NA	NA	NA	NA	NA	NA	NA	NA	NA	NA	NA	NA	NA	NA	NA	5.87642	7.15253	-0.0450975	-0.134856	-0.0010938	-0.753576	0.00685799	0.00910208	0.038489	-0.0054433	0.00729535	11.6046	-1.05468	-1.77887	-0.989917	-1.30179	2.0455	0.244981	0.326014	-0.123969	0.195456	8.26e-15	0.297486	0.0823587	0.327773	0.199945	0.0469782	0.807641	0.746001	0.90192	0.845961	2.84e-14	0.595847	0.242413	0.678677	0.43812	0.876285	0.999817	0.999988	0.962484	0.951596	14859.5	2.01e-72
16413	KRTAP2-3	730755_at	730755	NA	NA	NA	NA	NA	NA	NA	NA	NA	NA	NA	NA	NA	NA	NA	NA	NA	NA	NA	NA	NA	NA	NA	NA	NA	NA	NA	NA	NA	NA	NA	NA	NA	NA	NA	NA	NA	NA	NA	NA	NA	NA	NA	NA	NA	NA	NA	5.37925	6.83248	-0.0857087	-0.119725	-0.000581759	-1.16595	-0.000798294	-0.0402354	-0.141235	0.0400978	0.0342413	8.44379	-1.52679	-1.20295	-0.401045	-1.5342	-0.181365	-0.824876	-0.911231	0.695601	0.698778	1.16e-10	0.134163	0.235603	0.69038	0.132334	0.856937	0.414012	0.367273	0.490436	0.488468	1.86e-10	0.446754	0.43146	0.881625	0.344005	0.974665	0.999817	0.999988	0.73793	0.800293	7224.57	1.02e-65
16415	UBA52	7311_at	7311	NA	NA	NA	NA	NA	NA	NA	NA	NA	NA	NA	NA	NA	NA	NA	NA	NA	NA	NA	NA	NA	NA	NA	NA	NA	NA	NA	NA	NA	NA	NA	NA	NA	NA	NA	NA	NA	NA	NA	NA	NA	NA	NA	NA	NA	NA	NA	11.7688	13.2734	-0.0403322	-0.0259562	-0.00143113	-2.23599	-0.00286167	0.0135311	-0.0147343	-0.0524489	-0.0759879	14.8245	-0.649295	-0.235688	-0.891589	-2.65894	-0.58755	0.250698	-0.0859117	-0.822264	-1.40142	1.79e-18	0.519614	0.814798	0.377594	0.0109789	0.559919	0.803246	0.931937	0.41548	0.168291	2e-17	0.751953	0.893401	0.713032	0.0821283	0.92099	0.999817	0.999988	0.68185	0.530127	28239.7	2.15e-78
16416	LOC731157	731157_at	731157	NA	NA	NA	NA	NA	NA	NA	NA	NA	NA	NA	NA	NA	NA	NA	NA	NA	NA	NA	NA	NA	NA	NA	NA	NA	NA	NA	NA	NA	NA	NA	NA	NA	NA	NA	NA	NA	NA	NA	NA	NA	NA	NA	NA	NA	NA	NA	6.35891	7.43433	-0.114249	-0.202989	-0.00061092	0.697422	0.000507976	-0.120787	-0.265896	-0.0247054	0.00534211	7.63355	-1.69095	-1.69457	-0.349914	0.762471	0.0958867	-2.05742	-1.42536	-0.356088	0.090579	1.61e-09	0.0981101	0.097417	0.728118	0.449957	0.924058	0.0457652	0.161299	0.723522	0.928249	2.28e-09	0.401531	0.265642	0.898867	0.6755	0.986788	0.999817	0.999988	0.876692	0.979842	6969.26	2.2e-65
16417	LINC01220	731223_at	731223	NA	NA	NA	NA	NA	NA	NA	NA	NA	NA	NA	NA	NA	NA	NA	NA	NA	NA	NA	NA	NA	NA	NA	NA	NA	NA	NA	NA	NA	NA	NA	NA	NA	NA	NA	NA	NA	NA	NA	NA	NA	NA	NA	NA	NA	NA	NA	4.33663	5.41089	-0.0359018	-0.0802712	-0.000805395	-0.930413	-0.00119808	0.0183335	0.0700357	-0.0211258	-0.00405696	12.6802	-1.21274	-1.52939	-1.05283	-2.32154	-0.516149	0.712728	0.85685	-0.694944	-0.156996	4.28e-16	0.231874	0.133519	0.298322	0.0250825	0.608404	0.479879	0.396296	0.490843	0.875986	2.1e-15	0.542842	0.314354	0.654828	0.132532	0.928957	0.999817	0.999988	0.737936	0.96248	16883.1	1.31e-73
16419	MIR3945HG	731424_at	731424	NA	NA	NA	NA	NA	NA	NA	NA	NA	NA	NA	NA	NA	NA	NA	NA	NA	NA	NA	NA	NA	NA	NA	NA	NA	NA	NA	NA	NA	NA	NA	NA	NA	NA	NA	NA	NA	NA	NA	NA	NA	NA	NA	NA	NA	NA	NA	6.66684	7.31197	-0.0196314	-0.0734211	-0.00111303	-0.254117	0.00064505	-0.00564007	0.0337677	0.00536213	0.104891	15.3198	-0.592877	-1.25067	-1.30081	-0.566885	0.248452	-0.196031	0.369358	0.157701	3.62899	5.46e-19	0.55638	0.217845	0.200277	0.573751	0.804972	0.845513	0.71368	0.875433	0.000753298	7.55e-18	0.77311	0.412425	0.566864	0.765276	0.96632	0.999817	0.999988	0.950256	0.0400667	31893.3	1.59e-79
16421	LINC01300	731779_at	731779	NA	NA	NA	NA	NA	NA	NA	NA	NA	NA	NA	NA	NA	NA	NA	NA	NA	NA	NA	NA	NA	NA	NA	NA	NA	NA	NA	NA	NA	NA	NA	NA	NA	NA	NA	NA	NA	NA	NA	NA	NA	NA	NA	NA	NA	NA	NA	5.19222	6.94147	-0.060261	-0.202418	-0.00139594	-0.763597	0.0045677	0.014961	0.0141534	-0.0215858	0.0407436	9.91014	-1.24011	-2.34952	-1.11169	-1.16074	1.19883	0.354331	0.105492	-0.432591	0.960545	1.18e-12	0.221685	0.0234777	0.27247	0.252175	0.237185	0.72483	0.916478	0.667482	0.342171	2.55e-12	0.534108	0.124471	0.632029	0.498127	0.878652	0.999817	0.999988	0.845983	0.703921	8983.11	9.62e-68
16422	FAM238B	731789_at	731789	NA	NA	NA	NA	NA	NA	NA	NA	NA	NA	NA	NA	NA	NA	NA	NA	NA	NA	NA	NA	NA	NA	NA	NA	NA	NA	NA	NA	NA	NA	NA	NA	NA	NA	NA	NA	NA	NA	NA	NA	NA	NA	NA	NA	NA	NA	NA	6.40263	7.50279	-0.0274093	-0.110434	-0.00196851	-0.614538	0.0058087	-0.00751887	0.157105	0.035284	0.0283021	12.7968	-0.673862	-1.53138	-1.87287	-1.11601	1.82133	-0.212741	1.39893	0.844765	0.797125	3.13e-16	0.504019	0.133029	0.0679208	0.270638	0.0755458	0.832538	0.169033	0.402935	0.429774	1.61e-15	0.742646	0.313755	0.383496	0.517942	0.876285	0.999817	0.999988	0.672283	0.768662	19494.2	6.01e-75
16429	TDRG1	732253_at	732253	NA	NA	NA	NA	NA	NA	NA	NA	NA	NA	NA	NA	NA	NA	NA	NA	NA	NA	NA	NA	NA	NA	NA	NA	NA	NA	NA	NA	NA	NA	NA	NA	NA	NA	NA	NA	NA	NA	NA	NA	NA	NA	NA	NA	NA	NA	NA	8.63864	11.938	-0.180576	-0.426178	-0.00250247	-0.503162	0.00985799	-0.133428	-0.0740216	-0.25715	-0.160961	7.09269	-1.54645	-2.0586	-0.829354	-0.318295	1.07671	-1.31507	-0.229597	-2.1446	-1.57917	9.64e-09	0.129353	0.0456473	0.411502	0.751808	0.287637	0.195484	0.819498	0.0377004	0.121653	1.27e-08	0.439983	0.175161	0.735553	0.871817	0.883728	0.999817	0.999988	0.250176	0.46527	4306.89	6.54e-61
16430	LINC00917	732275_at	732275	NA	NA	NA	NA	NA	NA	NA	NA	NA	NA	NA	NA	NA	NA	NA	NA	NA	NA	NA	NA	NA	NA	NA	NA	NA	NA	NA	NA	NA	NA	NA	NA	NA	NA	NA	NA	NA	NA	NA	NA	NA	NA	NA	NA	NA	NA	NA	5.31839	5.15062	0.0167785	0.0405683	0.00031711	-0.408858	0.00420263	0.0215727	0.00166972	0.121031	0.0562825	6.90594	0.324273	0.442233	0.237173	-0.583684	1.03589	0.479831	0.0116878	2.27792	1.24614	1.79e-08	0.747309	0.660545	0.813653	0.562494	0.306064	0.633789	0.990729	0.0277804	0.219486	2.33e-08	0.882009	0.792623	0.93335	0.756623	0.88608	0.999817	0.999988	0.223047	0.59126	8312.49	5.06e-67
16433	UBE2E2	7325_at	7325	NA	NA	NA	NA	NA	NA	NA	NA	NA	NA	NA	NA	NA	NA	NA	NA	NA	NA	NA	NA	NA	NA	NA	NA	NA	NA	NA	NA	NA	NA	NA	NA	NA	NA	NA	NA	NA	NA	NA	NA	NA	NA	NA	NA	NA	NA	NA	8.83032	7.51315	0.106207	0.194144	0.000355069	-0.0335015	-0.00349999	0.0139076	0.0463069	0.136858	0.0671502	10.9248	2.22608	2.29519	0.288003	-0.0518679	-0.935599	0.33548	0.351533	2.79345	1.61239	5.79e-14	0.0313217	0.0266824	0.774733	0.958875	0.354724	0.738901	0.726912	0.0077661	0.114222	1.63e-13	0.306625	0.133157	0.917769	0.981414	0.886811	0.999817	0.999988	0.136446	0.454439	26949.8	5.85e-78
16445	UBP1	7342_at	7342	NA	NA	NA	NA	NA	NA	NA	NA	NA	NA	NA	NA	NA	NA	NA	NA	NA	NA	NA	NA	NA	NA	NA	NA	NA	NA	NA	NA	NA	NA	NA	NA	NA	NA	NA	NA	NA	NA	NA	NA	NA	NA	NA	NA	NA	NA	NA	9.76143	6.35556	0.205169	0.422298	0.000423023	1.30915	-0.014529	0.00820106	0.0541903	0.114069	0.0731052	6.05726	2.81857	3.27223	0.224894	1.32848	-2.5456	0.129662	0.269632	1.52605	1.15054	3.06e-07	0.0072727	0.00211314	0.823131	0.191055	0.0145911	0.897441	0.788738	0.134346	0.256305	3.69e-07	0.266367	0.0385653	0.936823	0.426558	0.876285	0.999817	0.999988	0.416268	0.629856	14150.1	5.73e-72
16452	UCP1	7350_at	7350	NA	NA	NA	NA	NA	NA	NA	NA	NA	NA	NA	NA	NA	NA	NA	NA	NA	NA	NA	NA	NA	NA	NA	NA	NA	NA	NA	NA	NA	NA	NA	NA	NA	NA	NA	NA	NA	NA	NA	NA	NA	NA	NA	NA	NA	NA	NA	4.98876	6.83296	-0.110125	-0.212625	-0.00110657	-0.672769	0.00175054	-0.0436717	0.0105346	-0.107074	0.0283693	12.4197	-2.88526	-3.14208	-1.12195	-1.302	0.584932	-1.31681	0.0999655	-2.73192	0.851493	8.65e-16	0.00610032	0.00304055	0.268135	0.199875	0.561662	0.194904	0.920838	0.00910909	0.399231	3.91e-15	0.266367	0.045605	0.628619	0.43806	0.921066	0.999817	0.999988	0.146318	0.747235	13442.1	1.72e-71
16456	SNHG9	735301_at	735301	NA	NA	NA	NA	NA	NA	NA	NA	NA	NA	NA	NA	NA	NA	NA	NA	NA	NA	NA	NA	NA	NA	NA	NA	NA	NA	NA	NA	NA	NA	NA	NA	NA	NA	NA	NA	NA	NA	NA	NA	NA	NA	NA	NA	NA	NA	NA	5.82746	8.65947	-0.0730395	-0.204756	-0.00388088	-2.18308	-0.00447455	-0.0229031	-0.0730934	-0.027335	-0.106345	8.19164	-0.995939	-1.57477	-2.04786	-2.19883	-0.778142	-0.359413	-0.360982	-0.362977	-1.66122	2.61e-10	0.324872	0.122667	0.0467356	0.0333391	0.440762	0.721052	0.719887	0.718407	0.103973	4e-10	0.616542	0.300088	0.338452	0.155282	0.899764	0.999817	0.999988	0.874304	0.438567	4968.27	3.08e-62
16475	VPS51	738_at	738	NA	NA	NA	NA	NA	NA	NA	NA	NA	NA	NA	NA	NA	NA	NA	NA	NA	NA	NA	NA	NA	NA	NA	NA	NA	NA	NA	NA	NA	NA	NA	NA	NA	NA	NA	NA	NA	NA	NA	NA	NA	NA	NA	NA	NA	NA	NA	10.1766	7.83568	0.156069	0.35556	-0.00100254	0.201074	-0.0047043	0.0542228	0.217479	0.00875941	-0.014166	8.89799	2.55463	3.28269	-0.63505	0.243116	-0.982067	1.02145	1.28932	0.139627	-0.265639	2.73e-11	0.0142678	0.00205158	0.528773	0.809076	0.331581	0.312775	0.204206	0.889609	0.791791	4.74e-11	0.272183	0.0380939	0.803767	0.903931	0.886811	0.999817	0.999988	0.957873	0.934049	21830.7	5.33e-76
16482	USF1	7391_at	7391	NA	NA	NA	NA	NA	NA	NA	NA	NA	NA	NA	NA	NA	NA	NA	NA	NA	NA	NA	NA	NA	NA	NA	NA	NA	NA	NA	NA	NA	NA	NA	NA	NA	NA	NA	NA	NA	NA	NA	NA	NA	NA	NA	NA	NA	NA	NA	7.14692	9.07192	-0.148062	-0.200559	-0.00420037	-0.563013	-0.00235222	-0.0249546	-0.20228	0.0798059	0.0854976	8.53338	-2.00753	-1.53379	-2.20395	-0.563876	-0.406753	-0.389398	-0.993352	1.05375	1.32802	8.7e-11	0.0510285	0.132435	0.0329519	0.575779	0.686215	0.698911	0.326117	0.297905	0.191203	1.42e-10	0.341763	0.312824	0.295484	0.766679	0.943453	0.999817	0.999988	0.589619	0.558289	7388.42	6.31e-66
16487	CLRN1	7401_at	7401	NA	NA	NA	NA	NA	NA	NA	NA	NA	NA	NA	NA	NA	NA	NA	NA	NA	NA	NA	NA	NA	NA	NA	NA	NA	NA	NA	NA	NA	NA	NA	NA	NA	NA	NA	NA	NA	NA	NA	NA	NA	NA	NA	NA	NA	NA	NA	5.15971	6.05531	-0.0428968	-0.0965001	-0.000304092	-0.503197	0.00375872	-0.0277423	0.0340306	-0.0451852	0.0155587	11.9057	-1.21573	-1.54258	-0.333514	-1.05341	1.35859	-0.904857	0.349314	-1.24708	0.50515	3.55e-15	0.230745	0.130289	0.740373	0.298059	0.181389	0.370602	0.728565	0.219145	0.616043	1.34e-14	0.54208	0.310185	0.90376	0.545483	0.876285	0.999817	0.999988	0.51524	0.864297	16823.3	1.41e-73
16495	ZNHIT2	741_at	741	NA	NA	NA	NA	NA	NA	NA	NA	NA	NA	NA	NA	NA	NA	NA	NA	NA	NA	NA	NA	NA	NA	NA	NA	NA	NA	NA	NA	NA	NA	NA	NA	NA	NA	NA	NA	NA	NA	NA	NA	NA	NA	NA	NA	NA	NA	NA	5.5119	5.95409	-0.0198776	0.00662211	-0.00103397	-0.867069	-0.00147141	0.0117768	0.0993085	0.114762	0.0946071	12.3977	-0.596603	0.112105	-1.20096	-1.92231	-0.563238	0.406795	1.07955	3.35433	3.25297	9.18e-16	0.553912	0.911264	0.236367	0.0612337	0.57621	0.686184	0.286385	0.00167379	0.00223101	4.11e-15	0.771558	0.951203	0.599563	0.221408	0.924164	0.999817	0.999988	0.0733372	0.0697729	21533.8	7.14e-76
16517	VPREB1	7441_at	7441	NA	NA	NA	NA	NA	NA	NA	NA	NA	NA	NA	NA	NA	NA	NA	NA	NA	NA	NA	NA	NA	NA	NA	NA	NA	NA	NA	NA	NA	NA	NA	NA	NA	NA	NA	NA	NA	NA	NA	NA	NA	NA	NA	NA	NA	NA	NA	4.61602	6.36996	-0.0268269	-0.146656	-0.00232078	-1.17342	-0.0022149	0.00383521	0.00324848	-0.0174421	-0.053421	9.93922	-0.603367	-1.86044	-2.01995	-1.94945	-0.635331	0.0992717	0.026462	-0.382027	-1.37644	1.08e-12	0.549446	0.0696969	0.049671	0.0578081	0.528592	0.921386	0.979012	0.70433	0.175838	2.36e-12	0.76937	0.221706	0.344911	0.214141	0.915952	0.999817	0.999988	0.866391	0.540565	8480.38	3.3e-67
16518	TRPV1	7442_at	7442	NA	NA	NA	NA	NA	NA	NA	NA	NA	NA	NA	NA	NA	NA	NA	NA	NA	NA	NA	NA	NA	NA	NA	NA	NA	NA	NA	NA	NA	NA	NA	NA	NA	NA	NA	NA	NA	NA	NA	NA	NA	NA	NA	NA	NA	NA	NA	7.10308	8.8525	-0.0943888	-0.248613	0.00266828	-0.734424	0.00609084	0.0419696	-0.0267608	-0.0197096	-0.0154444	10.2743	-1.57907	-2.34592	1.72746	-0.907561	1.29955	0.808055	-0.162149	-0.321103	-0.295998	3.94e-13	0.121677	0.0236791	0.0912897	0.369188	0.200705	0.423524	0.871951	0.749694	0.768662	9.36e-13	0.42882	0.125036	0.420554	0.608568	0.876285	0.999817	0.999988	0.890804	0.926222	11111.4	1.01e-69
16527	ZAN	7455_at	7455	NA	NA	NA	NA	NA	NA	NA	NA	NA	NA	NA	NA	NA	NA	NA	NA	NA	NA	NA	NA	NA	NA	NA	NA	NA	NA	NA	NA	NA	NA	NA	NA	NA	NA	NA	NA	NA	NA	NA	NA	NA	NA	NA	NA	NA	NA	NA	6.34917	7.28035	-0.0545015	-0.134848	-0.00142608	0.000707618	0.00153306	0.0206457	0.0546715	0.00673261	0.0784094	10.2543	-1.10652	-1.54419	-1.12044	0.0010612	0.396957	0.482397	0.402015	0.133112	1.82369	4.19e-13	0.274679	0.129899	0.26877	0.999158	0.69337	0.63198	0.689672	0.894728	0.0751801	9.89e-13	0.578656	0.309669	0.628874	0.999619	0.945071	0.999817	0.999988	0.960077	0.381164	13072.6	3.13e-71
16528	WIPF1	7456_at	7456	NA	NA	NA	NA	NA	NA	NA	NA	NA	NA	NA	NA	NA	NA	NA	NA	NA	NA	NA	NA	NA	NA	NA	NA	NA	NA	NA	NA	NA	NA	NA	NA	NA	NA	NA	NA	NA	NA	NA	NA	NA	NA	NA	NA	NA	NA	NA	6.39928	6.04615	-0.0249578	-0.0639848	0.00193867	1.29567	0.000792416	-0.00358598	-0.141297	-0.0629178	-0.0868978	4.5223	-0.269081	-0.389098	0.808865	1.03185	0.108959	-0.0444947	-0.551749	-0.660593	-1.0733	4.78e-05	0.789159	0.699131	0.423063	0.307931	0.913744	0.964717	0.583987	0.51241	0.289148	5.26e-05	0.904389	0.818901	0.742893	0.554969	0.984254	0.999817	0.999988	0.751864	0.660385	3745.14	1.3e-59
16529	TMEM258	746_at	746	NA	NA	NA	NA	NA	NA	NA	NA	NA	NA	NA	NA	NA	NA	NA	NA	NA	NA	NA	NA	NA	NA	NA	NA	NA	NA	NA	NA	NA	NA	NA	NA	NA	NA	NA	NA	NA	NA	NA	NA	NA	NA	NA	NA	NA	NA	NA	10.8226	8.60837	0.0465452	0.140233	0.00485368	1.7706	0.00024165	0.0571913	-0.0559251	0.117326	-0.0275484	8.55344	0.666638	1.13285	2.69019	1.87319	0.0441405	0.942693	-0.290105	1.63641	-0.452007	8.16e-11	0.508578	0.263578	0.0101387	0.0678759	0.964998	0.351124	0.773136	0.10908	0.653544	1.33e-10	0.745384	0.460963	0.194052	0.235501	0.993343	0.999817	0.999988	0.379754	0.880341	18902.9	1.16e-74
16531	LAT2	7462_at	7462	NA	NA	NA	NA	NA	NA	NA	NA	NA	NA	NA	NA	NA	NA	NA	NA	NA	NA	NA	NA	NA	NA	NA	NA	NA	NA	NA	NA	NA	NA	NA	NA	NA	NA	NA	NA	NA	NA	NA	NA	NA	NA	NA	NA	NA	NA	NA	7.97027	8.61732	0.148837	-0.0624477	0.00446195	-0.966066	-0.0131974	-0.0737945	0.239919	-0.121214	0.0720484	5.62711	1.40094	-0.331537	1.62528	-0.671681	-1.58428	-0.799388	0.81791	-1.11108	0.776905	1.29e-06	0.168436	0.741856	0.111438	0.505393	0.120486	0.428476	0.417935	0.272733	0.441484	1.5e-06	0.480453	0.846804	0.454564	0.716446	0.876285	0.999817	0.999988	0.570548	0.775467	4430.11	3.58e-61
16540	WNT3	7473_at	7473	NA	NA	NA	NA	NA	NA	NA	NA	NA	NA	NA	NA	NA	NA	NA	NA	NA	NA	NA	NA	NA	NA	NA	NA	NA	NA	NA	NA	NA	NA	NA	NA	NA	NA	NA	NA	NA	NA	NA	NA	NA	NA	NA	NA	NA	NA	NA	6.51675	7.06035	0.00182738	-0.00923529	-0.00110284	-0.849612	0.000319906	0.0029813	0.0593693	0.0754249	0.0326654	10.6615	0.0397754	-0.113382	-0.928953	-1.36601	0.0888065	0.0746824	0.468039	1.59877	0.814535	1.25e-13	0.968457	0.910257	0.358119	0.179064	0.92965	0.940815	0.64213	0.117222	0.419844	3.29e-13	0.987052	0.950469	0.69981	0.411297	0.988282	0.999817	0.999988	0.391345	0.762112	15829.3	5.2e-73
16544	WNT7B	7477_at	7477	NA	NA	NA	NA	NA	NA	NA	NA	NA	NA	NA	NA	NA	NA	NA	NA	NA	NA	NA	NA	NA	NA	NA	NA	NA	NA	NA	NA	NA	NA	NA	NA	NA	NA	NA	NA	NA	NA	NA	NA	NA	NA	NA	NA	NA	NA	NA	8.18193	10.7559	-0.161528	-0.265833	-0.00217099	-1.41075	0.00355979	0.0360176	0.0211852	0.0365154	0.0654958	10.8976	-2.35899	-2.18975	-1.22697	-1.52187	0.66304	0.605369	0.112059	0.519327	1.09579	6.26e-14	0.0229559	0.0340365	0.226536	0.13539	0.510857	0.548128	0.9113	0.606206	0.279293	1.75e-13	0.289565	0.150616	0.590636	0.34977	0.911553	0.999817	0.999988	0.811374	0.651506	11234.3	8.02e-70
16545	WNT8A	7478_at	7478	NA	NA	NA	NA	NA	NA	NA	NA	NA	NA	NA	NA	NA	NA	NA	NA	NA	NA	NA	NA	NA	NA	NA	NA	NA	NA	NA	NA	NA	NA	NA	NA	NA	NA	NA	NA	NA	NA	NA	NA	NA	NA	NA	NA	NA	NA	NA	5.77803	7.80046	-0.0229917	-0.202893	2.33e-05	-1.45061	0.010248	0.0111528	0.128836	-0.162744	-0.128932	9.57458	-0.406786	-2.02474	0.015951	-1.8958	2.31244	0.227094	0.825591	-2.80404	-2.61331	3.3e-12	0.686191	0.0491563	0.987348	0.0647454	0.0256251	0.821431	0.41361	0.00755443	0.0123207	6.61e-12	0.850223	0.18229	0.996177	0.229013	0.876285	0.999817	0.999988	0.134739	0.171228	8224.54	6.36e-67
16550	WNT9A	7483_at	7483	NA	NA	NA	NA	NA	NA	NA	NA	NA	NA	NA	NA	NA	NA	NA	NA	NA	NA	NA	NA	NA	NA	NA	NA	NA	NA	NA	NA	NA	NA	NA	NA	NA	NA	NA	NA	NA	NA	NA	NA	NA	NA	NA	NA	NA	NA	NA	6.84464	7.98199	-0.0307876	-0.0587903	-0.00241201	-1.10331	-0.00218711	-0.0397576	-0.0247481	0.0486234	0.058002	13.919	-0.773871	-0.833499	-2.34622	-2.04851	-0.701132	-1.15011	-0.225303	1.19021	1.67021	1.69e-17	0.443257	0.409187	0.0236621	0.0466691	0.487012	0.25648	0.822815	0.240519	0.10217	1.29e-16	0.703357	0.599069	0.261918	0.188598	0.907466	0.999817	0.999988	0.540578	0.435596	23287.3	1.34e-76
16551	WNT9B	7484_at	7484	NA	NA	NA	NA	NA	NA	NA	NA	NA	NA	NA	NA	NA	NA	NA	NA	NA	NA	NA	NA	NA	NA	NA	NA	NA	NA	NA	NA	NA	NA	NA	NA	NA	NA	NA	NA	NA	NA	NA	NA	NA	NA	NA	NA	NA	NA	NA	6.39212	8.52577	-0.119983	-0.161248	-0.00280482	-1.65868	0.00181101	-0.00692646	0.100044	-0.0581686	0.0158783	14.936	-3.0298	-2.29666	-2.74092	-3.0939	0.583247	-0.201295	0.915002	-1.43044	0.45934	1.37e-18	0.00413761	0.0265908	0.00889999	0.00347263	0.562785	0.841421	0.365313	0.159845	0.648313	1.61e-17	0.266367	0.133032	0.184047	0.0420131	0.921333	0.999817	0.999988	0.449363	0.878093	20499.8	2.05e-75
16557	XG	7499_at	7499	NA	NA	NA	NA	NA	NA	NA	NA	NA	NA	NA	NA	NA	NA	NA	NA	NA	NA	NA	NA	NA	NA	NA	NA	NA	NA	NA	NA	NA	NA	NA	NA	NA	NA	NA	NA	NA	NA	NA	NA	NA	NA	NA	NA	NA	NA	NA	4.89912	5.76826	-0.061578	-0.0859445	-0.000747976	-0.433738	-0.00104145	-0.0287403	-0.0631542	-0.0132583	0.0284254	12.6734	-1.95016	-1.53521	-0.916703	-1.01466	-0.42065	-1.04752	-0.724402	-0.4089	1.0313	4.36e-16	0.0577206	0.132085	0.364431	0.315966	0.676114	0.300736	0.472757	0.68465	0.308188	2.14e-15	0.349146	0.312275	0.704306	0.562764	0.943453	0.999817	0.999988	0.856434	0.676759	18938.5	1.12e-74
16563	CSKMT	751071_at	751071	NA	NA	NA	NA	NA	NA	NA	NA	NA	NA	NA	NA	NA	NA	NA	NA	NA	NA	NA	NA	NA	NA	NA	NA	NA	NA	NA	NA	NA	NA	NA	NA	NA	NA	NA	NA	NA	NA	NA	NA	NA	NA	NA	NA	NA	NA	NA	6.40362	8.67745	-0.0354564	-0.199588	-0.00383236	-1.41809	-8.81e-05	0.0148307	0.152444	-0.0118741	0.0241714	12.3657	-0.728312	-2.3124	-3.04638	-2.15166	-0.0230695	0.350598	1.13414	-0.237523	0.568799	1e-15	0.470386	0.0256276	0.00395497	0.0371054	0.981702	0.727608	0.263042	0.813383	0.572463	4.44e-15	0.721404	0.130418	0.140711	0.165235	0.99545	0.999817	0.999988	0.922367	0.842205	13613.1	1.31e-71
16568	LINC00106	751580_at	751580	NA	NA	NA	NA	NA	NA	NA	NA	NA	NA	NA	NA	NA	NA	NA	NA	NA	NA	NA	NA	NA	NA	NA	NA	NA	NA	NA	NA	NA	NA	NA	NA	NA	NA	NA	NA	NA	NA	NA	NA	NA	NA	NA	NA	NA	NA	NA	6.71027	8.63664	-0.0724893	-0.210174	-0.000154113	-1.13099	0.00423401	-0.0500123	-0.18526	0.0830541	0.00851125	8.22926	-0.9956	-1.62816	-0.0819118	-1.14741	0.741649	-0.790521	-0.921567	1.11085	0.133918	2.31e-10	0.325035	0.110825	0.935098	0.257582	0.462347	0.433578	0.361916	0.272828	0.894094	3.56e-10	0.616779	0.283008	0.977557	0.503265	0.903594	0.999817	0.999988	0.570636	0.969118	6683.14	5.4e-65
16574	CEMP1	752014_at	752014	NA	NA	NA	NA	NA	NA	NA	NA	NA	NA	NA	NA	NA	NA	NA	NA	NA	NA	NA	NA	NA	NA	NA	NA	NA	NA	NA	NA	NA	NA	NA	NA	NA	NA	NA	NA	NA	NA	NA	NA	NA	NA	NA	NA	NA	NA	NA	7.21897	11.223	-0.0792868	-0.357269	-0.00669284	-2.32261	-0.00547963	0.0582972	0.0821486	-0.0417263	0.0293546	6.03332	-0.614389	-1.56151	-2.00701	-1.32943	-0.541538	0.519896	0.230556	-0.314875	0.260588	3.31e-07	0.542208	0.125761	0.0510857	0.190743	0.590942	0.605812	0.818758	0.754385	0.795659	3.99e-07	0.765459	0.304096	0.348189	0.426093	0.925621	0.999817	0.999988	0.893231	0.935097	2462.48	1.02e-55
16580	YWHAG	7532_at	7532	NA	NA	NA	NA	NA	NA	NA	NA	NA	NA	NA	NA	NA	NA	NA	NA	NA	NA	NA	NA	NA	NA	NA	NA	NA	NA	NA	NA	NA	NA	NA	NA	NA	NA	NA	NA	NA	NA	NA	NA	NA	NA	NA	NA	NA	NA	NA	13.1902	9.3231	0.198035	0.525333	5.61e-05	0.923401	-0.00963258	-0.026539	0.125747	0.0902664	0.113871	10.1059	3.09422	4.62969	0.0339029	1.06573	-1.9195	-0.477221	0.711608	1.37348	2.03825	6.54e-13	0.00346957	3.39e-05	0.973112	0.292514	0.0615976	0.63563	0.480565	0.17675	0.0477294	1.49e-12	0.266367	0.0108015	0.99087	0.539632	0.876285	0.999817	0.999988	0.471657	0.315344	33418.1	5.84e-80
16595	ZNF2	7549_at	7549	NA	NA	NA	NA	NA	NA	NA	NA	NA	NA	NA	NA	NA	NA	NA	NA	NA	NA	NA	NA	NA	NA	NA	NA	NA	NA	NA	NA	NA	NA	NA	NA	NA	NA	NA	NA	NA	NA	NA	NA	NA	NA	NA	NA	NA	NA	NA	7.05296	5.86608	0.0550892	0.102501	0.00206712	0.477494	0.00450039	0.0175211	0.0551234	0.144323	0.105474	7.27213	0.984408	1.0331	1.42945	0.630266	1.02564	0.360326	0.356761	2.51147	2.15917	5.32e-09	0.330442	0.307353	0.160127	0.531868	0.310819	0.720374	0.723022	0.0158748	0.0364816	7.17e-09	0.62049	0.50501	0.51799	0.73473	0.886811	0.999817	0.999988	0.182954	0.281355	12496.8	8.2e-71
16603	ZNF12	7559_at	7559	NA	NA	NA	NA	NA	NA	NA	NA	NA	NA	NA	NA	NA	NA	NA	NA	NA	NA	NA	NA	NA	NA	NA	NA	NA	NA	NA	NA	NA	NA	NA	NA	NA	NA	NA	NA	NA	NA	NA	NA	NA	NA	NA	NA	NA	NA	NA	8.2777	6.98617	0.0406677	0.0933766	0.00262026	0.982944	-0.000216938	0.0193149	-0.0354253	-0.0217065	-0.0481737	12.6384	1.06046	1.37338	2.64416	1.89332	-0.072147	0.579647	-0.334575	-0.551215	-1.4391	4.79e-16	0.294876	0.176779	0.011398	0.0650833	0.942821	0.565189	0.739578	0.58435	0.157389	2.32e-15	0.593218	0.36697	0.201359	0.229636	0.990149	0.999817	0.999988	0.798478	0.516336	36655.1	8.06e-81
16604	ZNF14	7561_at	7561	NA	NA	NA	NA	NA	NA	NA	NA	NA	NA	NA	NA	NA	NA	NA	NA	NA	NA	NA	NA	NA	NA	NA	NA	NA	NA	NA	NA	NA	NA	NA	NA	NA	NA	NA	NA	NA	NA	NA	NA	NA	NA	NA	NA	NA	NA	NA	7.62779	7.62552	0.061443	0.0849202	-0.000401577	-1.07001	0.000829316	0.0639514	0.211384	-0.0519284	-0.0243291	9.74129	1.1314	0.881983	-0.286159	-1.45539	0.194759	1.35524	1.40976	-0.931177	-0.513219	1.98e-12	0.264182	0.382709	0.776136	0.152852	0.846502	0.182443	0.165829	0.35698	0.610435	4.11e-12	0.570551	0.575698	0.918429	0.375076	0.972741	0.999817	0.999988	0.6377	0.861766	15520.5	7.92e-73
16605	ZNF708	7562_at	7562	NA	NA	NA	NA	NA	NA	NA	NA	NA	NA	NA	NA	NA	NA	NA	NA	NA	NA	NA	NA	NA	NA	NA	NA	NA	NA	NA	NA	NA	NA	NA	NA	NA	NA	NA	NA	NA	NA	NA	NA	NA	NA	NA	NA	NA	NA	NA	7.61905	1.53478	0.321535	0.404505	0.00971917	4.77014	0.00745453	0.179033	0.222541	0.201705	0.021158	0.800391	2.41702	1.71507	2.82733	2.64868	0.714671	1.54885	0.605891	1.47656	0.182205	0.427901	0.0199801	0.0935595	0.00710756	0.0112683	0.478689	0.128775	0.547784	0.147107	0.856281	0.431046	0.281344	0.260095	0.168433	0.0832738	0.905427	0.999817	0.999988	0.433879	0.955363	2582.2	3.69e-56
16606	ZNF16	7564_at	7564	NA	NA	NA	NA	NA	NA	NA	NA	NA	NA	NA	NA	NA	NA	NA	NA	NA	NA	NA	NA	NA	NA	NA	NA	NA	NA	NA	NA	NA	NA	NA	NA	NA	NA	NA	NA	NA	NA	NA	NA	NA	NA	NA	NA	NA	NA	NA	7.42948	8.17555	-0.0394776	-0.126981	-0.00216789	0.467619	-0.00203511	0.0165916	0.115408	-0.0766643	0.0464586	11.0283	-0.767608	-1.39262	-1.63126	0.671627	-0.504676	0.371281	0.812751	-1.45167	1.03488	4.29e-14	0.446931	0.17092	0.110167	0.505427	0.616373	0.712258	0.420855	0.15388	0.306532	1.25e-13	0.705611	0.360778	0.452893	0.716446	0.930896	0.999817	0.999988	0.443415	0.675296	16418.1	2.38e-73
16607	ZNF18	7566_at	7566	NA	NA	NA	NA	NA	NA	NA	NA	NA	NA	NA	NA	NA	NA	NA	NA	NA	NA	NA	NA	NA	NA	NA	NA	NA	NA	NA	NA	NA	NA	NA	NA	NA	NA	NA	NA	NA	NA	NA	NA	NA	NA	NA	NA	NA	NA	NA	7.67699	7.67799	-0.076285	0.0587682	0.000727115	-0.621042	-0.000866417	-0.0194463	0.0314528	-0.04978	-0.107621	11.4907	-1.64563	0.715061	0.607006	-0.989605	-0.238372	-0.482788	0.245746	-1.04576	-2.65965	1.14e-14	0.107158	0.478451	0.547051	0.327924	0.812729	0.631704	0.807053	0.301535	0.0109591	3.79e-14	0.411068	0.656207	0.813802	0.571936	0.96704	0.999817	0.999988	0.592168	0.159293	21577.8	6.83e-76
16608	ZNF19	7567_at	7567	NA	NA	NA	NA	NA	NA	NA	NA	NA	NA	NA	NA	NA	NA	NA	NA	NA	NA	NA	NA	NA	NA	NA	NA	NA	NA	NA	NA	NA	NA	NA	NA	NA	NA	NA	NA	NA	NA	NA	NA	NA	NA	NA	NA	NA	NA	NA	5.92462	6.23926	-0.0285917	-0.0610139	-4.69e-05	0.133614	0.00210547	-0.00279896	-0.000245412	-0.0267288	0.0236108	11.807	-0.779907	-0.938725	-0.0495378	0.269217	0.732465	-0.0878669	-0.00242456	-0.710013	0.737815	4.68e-15	0.439734	0.353135	0.960721	0.789055	0.467874	0.930392	0.998077	0.481543	0.464649	1.72e-14	0.70059	0.547034	0.987357	0.892747	0.904242	0.999817	0.999988	0.732075	0.788718	20546.4	1.95e-75
16609	ZNF182	7569_at	7569	NA	NA	NA	NA	NA	NA	NA	NA	NA	NA	NA	NA	NA	NA	NA	NA	NA	NA	NA	NA	NA	NA	NA	NA	NA	NA	NA	NA	NA	NA	NA	NA	NA	NA	NA	NA	NA	NA	NA	NA	NA	NA	NA	NA	NA	NA	NA	7.31135	7.43703	0.0268482	0.021275	-0.000168748	-0.546812	-3.96e-05	0.0449437	0.101512	-0.0180402	0.0193295	12.5131	0.651143	0.29103	-0.158379	-0.979595	-0.0122583	1.25446	0.891685	-0.426075	0.537052	6.72e-16	0.518432	0.772433	0.874903	0.332786	0.990276	0.216477	0.377543	0.672186	0.59401	3.13e-15	0.751275	0.866642	0.956799	0.576337	0.997526	0.999817	0.999988	0.848627	0.854709	24736.1	3.67e-77
16610	TMEM50B	757_at	757	NA	NA	NA	NA	NA	NA	NA	NA	NA	NA	NA	NA	NA	NA	NA	NA	NA	NA	NA	NA	NA	NA	NA	NA	NA	NA	NA	NA	NA	NA	NA	NA	NA	NA	NA	NA	NA	NA	NA	NA	NA	NA	NA	NA	NA	NA	NA	8.93161	7.723	0.0429713	-0.00472438	0.00314339	1.85865	0.000891653	-0.0084961	-0.228954	0.0958666	0.0194178	10.804	0.866506	-0.0537334	2.45294	2.76846	0.229311	-0.197169	-1.67215	1.88254	0.448567	8.23e-14	0.39104	0.957397	0.0183172	0.00828776	0.819719	0.844628	0.101785	0.0665659	0.656005	2.24e-13	0.665541	0.976213	0.240388	0.0699391	0.96766	0.999817	0.999988	0.310396	0.881374	25519.7	1.88e-77
16614	ZNF26	7574_at	7574	NA	NA	NA	NA	NA	NA	NA	NA	NA	NA	NA	NA	NA	NA	NA	NA	NA	NA	NA	NA	NA	NA	NA	NA	NA	NA	NA	NA	NA	NA	NA	NA	NA	NA	NA	NA	NA	NA	NA	NA	NA	NA	NA	NA	NA	NA	NA	6.89928	5.86687	-0.0120029	0.125606	0.000341341	0.49441	-0.00425769	-0.0171751	-0.0674609	0.0267306	0.0177066	10.5745	-0.311842	1.84062	0.343188	0.948817	-1.41077	-0.513537	-0.634794	0.676303	0.527008	1.62e-13	0.756674	0.0726105	0.733135	0.348036	0.165533	0.610214	0.528939	0.502484	0.600907	4.15e-13	0.88641	0.22671	0.900523	0.590557	0.876285	0.999817	0.999988	0.745711	0.858222	25277.1	2.31e-77
16615	ZSCAN20	7579_at	7579	NA	NA	NA	NA	NA	NA	NA	NA	NA	NA	NA	NA	NA	NA	NA	NA	NA	NA	NA	NA	NA	NA	NA	NA	NA	NA	NA	NA	NA	NA	NA	NA	NA	NA	NA	NA	NA	NA	NA	NA	NA	NA	NA	NA	NA	NA	NA	5.89854	7.27115	-0.0670155	-0.172208	-0.00208722	-0.193693	0.00196515	-0.0276337	-0.0706459	-0.0461154	0.0114951	11.986	-1.59236	-2.30795	-1.91925	-0.339961	0.595521	-0.755667	-0.607976	-1.06708	0.312905	2.84e-15	0.118657	0.0258969	0.0616306	0.735548	0.554629	0.453984	0.546414	0.291912	0.755871	1.1e-14	0.425646	0.13111	0.369175	0.863104	0.919501	0.999817	0.999988	0.585718	0.920532	15454.4	8.68e-73
16618	ZNF33A	7581_at	7581	NA	NA	NA	NA	NA	NA	NA	NA	NA	NA	NA	NA	NA	NA	NA	NA	NA	NA	NA	NA	NA	NA	NA	NA	NA	NA	NA	NA	NA	NA	NA	NA	NA	NA	NA	NA	NA	NA	NA	NA	NA	NA	NA	NA	NA	NA	NA	6.88233	7.62899	-0.0175727	-0.0662431	-0.00047036	-0.500293	-0.000735017	0.0285474	0.0184157	-0.0984061	-0.0267696	13.2438	-0.439724	-0.934951	-0.455479	-0.924726	-0.234571	0.822116	0.166902	-2.39799	-0.767394	9.62e-17	0.662347	0.355054	0.651065	0.360288	0.815659	0.415563	0.868232	0.020915	0.447057	5.81e-16	0.837102	0.548896	0.865381	0.601038	0.967233	0.999817	0.999988	0.20184	0.777268	23333.2	1.28e-76
16623	ZSCAN21	7589_at	7589	NA	NA	NA	NA	NA	NA	NA	NA	NA	NA	NA	NA	NA	NA	NA	NA	NA	NA	NA	NA	NA	NA	NA	NA	NA	NA	NA	NA	NA	NA	NA	NA	NA	NA	NA	NA	NA	NA	NA	NA	NA	NA	NA	NA	NA	NA	NA	7.94757	5.61539	0.108563	0.235258	0.0049944	0.569877	0.00734119	0.0825216	0.0821688	0.0722474	0.0662195	6.52811	1.81921	2.22358	3.23878	0.705393	1.56893	1.59146	0.498704	1.17899	1.27123	6.33e-08	0.0758734	0.031502	0.00232183	0.484384	0.124022	0.11886	0.62054	0.24491	0.210507	7.92e-08	0.370955	0.14483	0.118245	0.703012	0.876285	0.999817	0.999988	0.544476	0.580865	13954.9	7.72e-72
16633	ZNF69	7620_at	7620	NA	NA	NA	NA	NA	NA	NA	NA	NA	NA	NA	NA	NA	NA	NA	NA	NA	NA	NA	NA	NA	NA	NA	NA	NA	NA	NA	NA	NA	NA	NA	NA	NA	NA	NA	NA	NA	NA	NA	NA	NA	NA	NA	NA	NA	NA	NA	6.7545	6.57043	-0.0291627	-0.0463576	0.000494149	0.792128	0.00433078	0.0202501	0.00565625	-0.0542592	0.0335292	5.99395	-0.383479	-0.343829	0.25146	0.769409	0.726299	0.306455	0.0269387	-0.69482	0.505094	3.78e-07	0.703261	0.732657	0.802661	0.445872	0.471605	0.760743	0.978634	0.49092	0.616082	4.53e-07	0.859383	0.840188	0.929476	0.672795	0.904364	0.999817	0.999988	0.737936	0.864297	6206.34	2.63e-64
16634	ZNF70	7621_at	7621	NA	NA	NA	NA	NA	NA	NA	NA	NA	NA	NA	NA	NA	NA	NA	NA	NA	NA	NA	NA	NA	NA	NA	NA	NA	NA	NA	NA	NA	NA	NA	NA	NA	NA	NA	NA	NA	NA	NA	NA	NA	NA	NA	NA	NA	NA	NA	6.07117	5.85925	-0.0524099	-0.00711761	0.00113457	0.182882	0.00256511	0.0281735	-0.190678	0.137721	0.14646	8.39361	-1.08222	-0.0828978	0.906625	0.278946	0.675528	0.669527	-1.42605	2.7694	3.46462	1.36e-10	0.28521	0.934319	0.369677	0.781629	0.502971	0.506752	0.1611	0.00826754	0.00121875	2.16e-10	0.586503	0.963524	0.707614	0.888918	0.910274	0.999817	0.999988	0.140232	0.0511789	12365.9	1.03e-70
16635	ZNF74	7625_at	7625	NA	NA	NA	NA	NA	NA	NA	NA	NA	NA	NA	NA	NA	NA	NA	NA	NA	NA	NA	NA	NA	NA	NA	NA	NA	NA	NA	NA	NA	NA	NA	NA	NA	NA	NA	NA	NA	NA	NA	NA	NA	NA	NA	NA	NA	NA	NA	7.21639	6.91708	-0.00010742	-0.0247979	0.000551767	0.622199	0.00419385	0.0718055	0.168366	0.017224	0.0630191	11.4795	-0.00256968	-0.334593	0.510795	1.09944	1.27951	1.97687	1.45875	0.401249	1.72704	1.18e-14	0.997962	0.739565	0.612117	0.277717	0.207605	0.054516	0.151927	0.690232	0.0913659	3.9e-14	0.998891	0.8453	0.846519	0.526165	0.876285	0.999817	0.999988	0.858722	0.413261	23445	1.16e-76
16637	ZNF75A	7627_at	7627	NA	NA	NA	NA	NA	NA	NA	NA	NA	NA	NA	NA	NA	NA	NA	NA	NA	NA	NA	NA	NA	NA	NA	NA	NA	NA	NA	NA	NA	NA	NA	NA	NA	NA	NA	NA	NA	NA	NA	NA	NA	NA	NA	NA	NA	NA	NA	6.51854	5.7856	0.0149909	0.156145	0.000552546	-0.476223	-0.00410825	-0.0105521	-0.159416	-0.00587415	-0.0216518	8.10119	0.302567	1.77758	0.431579	-0.709991	-1.05752	-0.245108	-1.16536	-0.115458	-0.500639	3.5e-10	0.763684	0.0825729	0.668212	0.481557	0.296203	0.807543	0.250322	0.908621	0.619188	5.29e-10	0.890648	0.242663	0.872663	0.70079	0.884481	0.999817	0.999988	0.965674	0.865447	13618	1.3e-71
16644	ZNF90	7643_at	7643	NA	NA	NA	NA	NA	NA	NA	NA	NA	NA	NA	NA	NA	NA	NA	NA	NA	NA	NA	NA	NA	NA	NA	NA	NA	NA	NA	NA	NA	NA	NA	NA	NA	NA	NA	NA	NA	NA	NA	NA	NA	NA	NA	NA	NA	NA	NA	4.03378	4.79397	-0.0379276	-0.0602214	-0.0014773	-0.435497	-0.000295503	-0.0130192	0.0304848	-0.0768208	-0.013851	12.2224	-1.39384	-1.24829	-2.10099	-1.1822	-0.138502	-0.550639	0.405765	-2.74929	-0.583141	1.48e-15	0.170555	0.218705	0.0415638	0.243648	0.890493	0.584741	0.686935	0.00870959	0.562856	6.23e-15	0.482735	0.413144	0.321399	0.488875	0.979992	0.999817	0.999988	0.143441	0.838287	17289	7.86e-74
16647	ZNF99	7652_at	7652	NA	NA	NA	NA	NA	NA	NA	NA	NA	NA	NA	NA	NA	NA	NA	NA	NA	NA	NA	NA	NA	NA	NA	NA	NA	NA	NA	NA	NA	NA	NA	NA	NA	NA	NA	NA	NA	NA	NA	NA	NA	NA	NA	NA	NA	NA	NA	4.06315	4.35876	-0.0190798	-0.0478539	7.32e-05	-0.00209021	0.00163379	-0.00596809	0.000926435	-0.0142454	0.00967721	15.1306	-0.954691	-1.35056	0.141768	-0.00772548	1.0426	-0.343676	0.0167895	-0.694142	0.55472	8.57e-19	0.345091	0.18393	0.887928	0.993872	0.30298	0.732771	0.986683	0.491341	0.581971	1.09e-17	0.631895	0.375021	0.961161	0.997055	0.885477	0.999817	0.999988	0.73815	0.847186	32517.2	1.05e-79
16649	CA8	767_at	767	NA	NA	NA	NA	NA	NA	NA	NA	NA	NA	NA	NA	NA	NA	NA	NA	NA	NA	NA	NA	NA	NA	NA	NA	NA	NA	NA	NA	NA	NA	NA	NA	NA	NA	NA	NA	NA	NA	NA	NA	NA	NA	NA	NA	NA	NA	NA	6.16633	7.15777	-0.0410116	-0.126843	0.00162362	-0.5428	0.00357549	-0.0150981	-0.102254	-0.0865579	-0.0239175	9.44002	-0.779646	-1.36008	1.19446	-0.762216	0.866884	-0.330323	-0.704049	-1.60244	-0.520884	5e-12	0.439886	0.180919	0.238872	0.450108	0.390835	0.742766	0.485212	0.116407	0.60513	9.77e-12	0.700728	0.371891	0.602088	0.675513	0.891306	0.999817	0.999988	0.390354	0.860191	10811.7	1.82e-69
16651	ZNF121	7675_at	7675	NA	NA	NA	NA	NA	NA	NA	NA	NA	NA	NA	NA	NA	NA	NA	NA	NA	NA	NA	NA	NA	NA	NA	NA	NA	NA	NA	NA	NA	NA	NA	NA	NA	NA	NA	NA	NA	NA	NA	NA	NA	NA	NA	NA	NA	NA	NA	7.94798	7.06893	0.082271	0.1456	0.00263839	-0.586698	0.00255855	0.0569397	0.155827	0.0325757	-0.070595	7.27892	1.22111	1.21892	1.51546	-0.643236	0.484326	0.972633	0.837688	0.470855	-1.20038	5.2e-09	0.228722	0.229544	0.137002	0.5235	0.630622	0.336196	0.406855	0.640133	0.23659	7.02e-09	0.540371	0.424436	0.490574	0.729973	0.934301	0.999817	0.999988	0.830916	0.610132	10948.8	1.39e-69
16652	SNORD114-3	767579_at	767579	NA	NA	NA	NA	NA	NA	NA	NA	NA	NA	NA	NA	NA	NA	NA	NA	NA	NA	NA	NA	NA	NA	NA	NA	NA	NA	NA	NA	NA	NA	NA	NA	NA	NA	NA	NA	NA	NA	NA	NA	NA	NA	NA	NA	NA	NA	NA	7.94146	6.46796	-0.0215946	0.267941	0.0034352	-0.0621841	-0.0224408	-0.0864677	-0.393103	-0.116485	-0.448716	3.30146	-0.158883	1.11194	0.978099	-0.0337957	-2.10576	-0.732173	-1.04755	-0.834623	-3.78217	0.00194544	0.874507	0.272366	0.333517	0.973197	0.0411248	0.46805	0.300722	0.408561	0.00047712	0.00205322	0.945331	0.469194	0.682719	0.987559	0.876285	0.999817	0.999988	0.677039	0.0315616	2688.56	1.56e-56
16655	HAR1A	768096_at	768096	NA	NA	NA	NA	NA	NA	NA	NA	NA	NA	NA	NA	NA	NA	NA	NA	NA	NA	NA	NA	NA	NA	NA	NA	NA	NA	NA	NA	NA	NA	NA	NA	NA	NA	NA	NA	NA	NA	NA	NA	NA	NA	NA	NA	NA	NA	NA	8.26838	6.81095	0.216199	0.32815	-0.00434007	-0.723197	-0.00442786	-0.0511641	0.216455	0.0953149	-0.034511	4.98739	2.28199	1.95362	-1.77278	-0.563853	-0.596061	-0.621515	0.827489	0.979731	-0.417305	1.06e-05	0.0275179	0.0572961	0.0833764	0.575795	0.554271	0.537554	0.412546	0.33272	0.678539	1.2e-05	0.303994	0.19876	0.407153	0.766679	0.919499	0.999817	0.999988	0.616868	0.890485	5993.76	5.55e-64
16656	PRCD	768206_at	768206	NA	NA	NA	NA	NA	NA	NA	NA	NA	NA	NA	NA	NA	NA	NA	NA	NA	NA	NA	NA	NA	NA	NA	NA	NA	NA	NA	NA	NA	NA	NA	NA	NA	NA	NA	NA	NA	NA	NA	NA	NA	NA	NA	NA	NA	NA	NA	7.59819	7.3359	-0.0240736	-0.0453268	0.00116579	0.769449	0.00520381	-0.0124053	-0.0459801	0.0354519	0.0906094	10.015	-0.473733	-0.5031	0.887786	1.11846	1.30602	-0.280946	-0.327714	0.679386	2.04268	8.61e-13	0.638096	0.617471	0.379613	0.269605	0.198516	0.780104	0.744724	0.500548	0.0472689	1.91e-12	0.821197	0.762693	0.714195	0.516813	0.876285	0.999817	0.999988	0.743931	0.313704	17588.4	5.44e-74
16657	RELL1	768211_at	768211	NA	NA	NA	NA	NA	NA	NA	NA	NA	NA	NA	NA	NA	NA	NA	NA	NA	NA	NA	NA	NA	NA	NA	NA	NA	NA	NA	NA	NA	NA	NA	NA	NA	NA	NA	NA	NA	NA	NA	NA	NA	NA	NA	NA	NA	NA	NA	7.28806	10.9852	-0.0216367	-0.391704	0.000924468	-2.54972	0.0102258	0.0208451	0.301145	-0.109387	-0.117318	9.21543	-0.261633	-2.67157	0.432603	-2.27741	1.577	0.290089	1.3189	-1.2881	-1.62518	1.01e-11	0.794858	0.0106319	0.667473	0.0278133	0.122152	0.773148	0.194211	0.204625	0.111459	1.87e-11	0.907122	0.0846488	0.872663	0.14056	0.876285	0.999817	0.999988	0.501081	0.448871	6113.58	3.63e-64
16658	PSAPL1	768239_at	768239	NA	NA	NA	NA	NA	NA	NA	NA	NA	NA	NA	NA	NA	NA	NA	NA	NA	NA	NA	NA	NA	NA	NA	NA	NA	NA	NA	NA	NA	NA	NA	NA	NA	NA	NA	NA	NA	NA	NA	NA	NA	NA	NA	NA	NA	NA	NA	8.24829	9.05778	-0.0509125	-0.0852619	-0.000456896	-0.829028	0.0136508	0.0604923	0.0715124	0.100791	0.142199	11.472	-0.929471	-0.877958	-0.322794	-1.11797	3.17839	1.27098	0.472853	1.79193	2.97401	1.2e-14	0.357853	0.384864	0.748422	0.269812	0.00274904	0.210596	0.638718	0.0802098	0.00481194	3.97e-14	0.642299	0.577792	0.907165	0.516944	0.876285	0.999817	0.999988	0.336769	0.104431	17842.2	4e-74
16665	ZNF138	7697_at	7697	NA	NA	NA	NA	NA	NA	NA	NA	NA	NA	NA	NA	NA	NA	NA	NA	NA	NA	NA	NA	NA	NA	NA	NA	NA	NA	NA	NA	NA	NA	NA	NA	NA	NA	NA	NA	NA	NA	NA	NA	NA	NA	NA	NA	NA	NA	NA	6.7208	6.30513	0.0622028	0.0311836	-0.000735401	0.742619	-0.000122444	-0.079464	-0.0194219	-0.188973	-0.221892	6.51402	0.926319	0.261929	-0.42381	0.816891	-0.0232554	-1.3619	-0.104755	-2.74053	-3.78553	6.64e-08	0.35947	0.794632	0.673825	0.418511	0.981555	0.180347	0.917059	0.00890894	0.000472314	8.3e-08	0.643207	0.88096	0.875039	0.649949	0.99545	0.999817	0.999988	0.14474	0.0315616	7883.35	1.57e-66
16679	ZNF155	7711_at	7711	NA	NA	NA	NA	NA	NA	NA	NA	NA	NA	NA	NA	NA	NA	NA	NA	NA	NA	NA	NA	NA	NA	NA	NA	NA	NA	NA	NA	NA	NA	NA	NA	NA	NA	NA	NA	NA	NA	NA	NA	NA	NA	NA	NA	NA	NA	NA	5.11189	7.36299	-0.106624	-0.313427	-0.00285202	0.128727	0.00178362	-0.0313584	0.010981	-0.165773	-0.142781	6.40968	-1.33792	-2.2183	-1.38492	0.119315	0.28544	-0.452851	0.049906	-2.0257	-2.0525	9.41e-08	0.187981	0.0318863	0.173247	0.905584	0.776682	0.652941	0.960429	0.0490541	0.0462632	1.17e-07	0.498784	0.145713	0.533345	0.954614	0.960547	0.999817	0.999988	0.276498	0.310696	3237.92	2.92e-58
16687	RNF112	7732_at	7732	NA	NA	NA	NA	NA	NA	NA	NA	NA	NA	NA	NA	NA	NA	NA	NA	NA	NA	NA	NA	NA	NA	NA	NA	NA	NA	NA	NA	NA	NA	NA	NA	NA	NA	NA	NA	NA	NA	NA	NA	NA	NA	NA	NA	NA	NA	NA	9.64338	8.18055	0.0401425	0.24776	-0.00222237	0.0452891	-0.00357545	0.0662084	-0.0381517	0.0299907	0.0384362	10.1782	0.719926	2.50624	-1.5424	0.0599963	-0.817804	1.36654	-0.247817	0.523788	0.789694	5.26e-13	0.47548	0.0160804	0.130332	0.952438	0.417995	0.1789	0.80546	0.603126	0.434056	1.22e-12	0.724754	0.103106	0.481834	0.978843	0.894145	0.999817	0.999988	0.809872	0.771204	23532.5	1.07e-76
16688	ZNF180	7733_at	7733	NA	NA	NA	NA	NA	NA	NA	NA	NA	NA	NA	NA	NA	NA	NA	NA	NA	NA	NA	NA	NA	NA	NA	NA	NA	NA	NA	NA	NA	NA	NA	NA	NA	NA	NA	NA	NA	NA	NA	NA	NA	NA	NA	NA	NA	NA	NA	6.12019	4.49142	0.0630443	0.142159	0.00110567	1.08803	0.00199994	0.0319378	0.0440515	0.0726362	0.0209872	9.3684	1.8955	2.41078	1.28647	2.41637	0.766882	1.10512	0.479702	2.12674	0.722879	6.25e-12	0.0647867	0.0202825	0.205189	0.0200111	0.447358	0.275278	0.63388	0.0392422	0.473683	1.2e-11	0.356604	0.116016	0.571501	0.116033	0.902135	0.999817	0.999988	0.254405	0.793044	26638.7	7.5e-78
16707	ZNF213	7760_at	7760	NA	NA	NA	NA	NA	NA	NA	NA	NA	NA	NA	NA	NA	NA	NA	NA	NA	NA	NA	NA	NA	NA	NA	NA	NA	NA	NA	NA	NA	NA	NA	NA	NA	NA	NA	NA	NA	NA	NA	NA	NA	NA	NA	NA	NA	NA	NA	8.67501	11.0575	-0.0652762	-0.158046	-0.00214719	-2.22354	0.00132832	-0.0367348	0.103706	-0.10186	-0.064056	13.0821	-1.1132	-1.52023	-1.41704	-2.80098	0.288906	-0.720974	0.640549	-1.69162	-1.25145	1.47e-16	0.271831	0.135802	0.163702	0.00761508	0.774047	0.474842	0.525228	0.097981	0.217563	8.37e-16	0.577122	0.317521	0.522348	0.0660152	0.959845	0.999817	0.999988	0.364616	0.59005	17219.2	8.57e-74
16708	ZNF214	7761_at	7761	NA	NA	NA	NA	NA	NA	NA	NA	NA	NA	NA	NA	NA	NA	NA	NA	NA	NA	NA	NA	NA	NA	NA	NA	NA	NA	NA	NA	NA	NA	NA	NA	NA	NA	NA	NA	NA	NA	NA	NA	NA	NA	NA	NA	NA	NA	NA	5.25201	6.15865	-0.0360469	-0.0808727	-0.00111938	-0.3958	-0.00162345	-0.0361157	-0.0232898	-0.165007	-0.078516	9.09104	-0.766994	-0.970582	-0.92172	-0.622081	-0.440553	-0.884392	-0.179483	-3.4191	-1.91389	1.49e-11	0.447292	0.337205	0.361837	0.537186	0.661752	0.381422	0.858405	0.00139003	0.0623312	2.68e-11	0.705845	0.532262	0.702677	0.738251	0.940452	0.999817	0.999988	0.0680745	0.353297	9825.65	1.41e-68
16709	ZNF215	7762_at	7762	NA	NA	NA	NA	NA	NA	NA	NA	NA	NA	NA	NA	NA	NA	NA	NA	NA	NA	NA	NA	NA	NA	NA	NA	NA	NA	NA	NA	NA	NA	NA	NA	NA	NA	NA	NA	NA	NA	NA	NA	NA	NA	NA	NA	NA	NA	NA	5.2435	5.10581	-0.0349837	-0.00604539	0.000154243	0.243786	0.00474834	0.00551194	-0.0447878	0.0269906	0.0196841	12.7553	-1.25976	-0.122788	0.214944	0.648453	2.18072	0.22843	-0.584139	0.946501	0.812031	3.5e-16	0.214575	0.90285	0.830831	0.520153	0.0347432	0.820399	0.56219	0.349202	0.421264	1.77e-15	0.527663	0.945608	0.939315	0.727351	0.876285	0.999817	0.999988	0.631633	0.762832	28048.5	2.49e-78
16712	ZNF223	7766_at	7766	NA	NA	NA	NA	NA	NA	NA	NA	NA	NA	NA	NA	NA	NA	NA	NA	NA	NA	NA	NA	NA	NA	NA	NA	NA	NA	NA	NA	NA	NA	NA	NA	NA	NA	NA	NA	NA	NA	NA	NA	NA	NA	NA	NA	NA	NA	NA	6.85771	4.68664	0.0435802	0.320192	0.00214172	-0.0311129	-0.000201753	-0.0177431	0.223106	0.0479634	-0.0506338	5.22689	0.700594	2.90331	1.3324	-0.0369458	-0.041365	-0.328271	1.29903	0.750882	-0.932508	4.84e-06	0.487344	0.00581464	0.189773	0.9707	0.967197	0.744306	0.200881	0.456829	0.3563	5.52e-06	0.731279	0.0625044	0.553413	0.986201	0.993459	0.999817	0.999988	0.714072	0.713859	9562.97	2.52e-68
16713	ZNF224	7767_at	7767	NA	NA	NA	NA	NA	NA	NA	NA	NA	NA	NA	NA	NA	NA	NA	NA	NA	NA	NA	NA	NA	NA	NA	NA	NA	NA	NA	NA	NA	NA	NA	NA	NA	NA	NA	NA	NA	NA	NA	NA	NA	NA	NA	NA	NA	NA	NA	6.94312	6.10981	0.0202838	0.0173978	0.00264135	0.922814	0.00173474	0.0926409	-0.0243441	-0.00144011	-0.014369	9.44209	0.451839	0.218593	2.27697	1.51844	0.49284	2.375	-0.196409	-0.0312404	-0.366689	4.97e-12	0.653664	0.828005	0.0278421	0.13625	0.624643	0.0220974	0.845219	0.975223	0.715656	9.71e-12	0.832137	0.901552	0.276675	0.351005	0.933529	0.999817	0.999988	0.990501	0.904154	18819.8	1.28e-74
16714	ZNF225	7768_at	7768	NA	NA	NA	NA	NA	NA	NA	NA	NA	NA	NA	NA	NA	NA	NA	NA	NA	NA	NA	NA	NA	NA	NA	NA	NA	NA	NA	NA	NA	NA	NA	NA	NA	NA	NA	NA	NA	NA	NA	NA	NA	NA	NA	NA	NA	NA	NA	5.29703	4.24148	0.0571033	0.0695762	0.00230053	0.74928	0.00260733	0.036996	0.0363465	0.0135069	-0.0250709	8.42117	1.63422	1.1231	2.54785	1.58395	0.951659	1.21851	0.376743	0.376435	-0.821968	1.25e-10	0.109541	0.267651	0.0145098	0.120561	0.346609	0.229698	0.708224	0.708451	0.415647	1.99e-10	0.413573	0.464725	0.221997	0.325803	0.886811	0.999817	0.999988	0.868167	0.759243	18079.8	3.02e-74
16715	ZNF226	7769_at	7769	NA	NA	NA	NA	NA	NA	NA	NA	NA	NA	NA	NA	NA	NA	NA	NA	NA	NA	NA	NA	NA	NA	NA	NA	NA	NA	NA	NA	NA	NA	NA	NA	NA	NA	NA	NA	NA	NA	NA	NA	NA	NA	NA	NA	NA	NA	NA	6.32818	4.69284	0.0282247	0.120555	0.00154606	1.41635	0.00243301	-0.00662737	0.0179427	-0.000265182	-0.0165628	8.83259	0.765731	1.84476	1.6232	2.83834	0.841833	-0.206925	0.176307	-0.00700611	-0.514774	3.36e-11	0.448035	0.0719945	0.111885	0.00690484	0.404557	0.837049	0.860884	0.994443	0.609357	5.76e-11	0.706546	0.22571	0.455099	0.0625048	0.892878	0.999817	0.999988	0.997914	0.861634	23189.5	1.46e-76
16717	ZNF227	7770_at	7770	NA	NA	NA	NA	NA	NA	NA	NA	NA	NA	NA	NA	NA	NA	NA	NA	NA	NA	NA	NA	NA	NA	NA	NA	NA	NA	NA	NA	NA	NA	NA	NA	NA	NA	NA	NA	NA	NA	NA	NA	NA	NA	NA	NA	NA	NA	NA	6.51016	4.23089	0.154201	0.204506	0.00382758	1.07182	4.94e-06	0.100064	0.202689	0.0923262	0.0439247	3.61545	1.89938	1.42082	1.82451	0.975202	0.000775387	1.4185	0.90425	1.10748	0.619825	0.000784025	0.0642616	0.162608	0.0750553	0.334935	0.999385	0.163279	0.37092	0.274267	0.538656	0.000834359	0.355964	0.350886	0.393626	0.578342	0.999728	0.999817	0.999988	0.571766	0.826355	5059.57	2.09e-62
16718	ZNF112	7771_at	7771	NA	NA	NA	NA	NA	NA	NA	NA	NA	NA	NA	NA	NA	NA	NA	NA	NA	NA	NA	NA	NA	NA	NA	NA	NA	NA	NA	NA	NA	NA	NA	NA	NA	NA	NA	NA	NA	NA	NA	NA	NA	NA	NA	NA	NA	NA	NA	5.55945	2.67885	0.108622	0.215701	0.00223411	2.3105	0.00274421	0.120948	0.415623	0.0640093	0.0270011	2.55759	1.49485	1.67432	1.18981	2.34872	0.48165	1.91558	2.07162	0.857841	0.425692	0.0141631	0.142284	0.101355	0.240672	0.0235223	0.632506	0.0621085	0.0443569	0.395755	0.672464	0.0146598	0.455621	0.270431	0.603884	0.127895	0.934301	0.999817	0.999988	0.666909	0.888353	4606.44	1.55e-61
16719	ZNF229	7772_at	7772	NA	NA	NA	NA	NA	NA	NA	NA	NA	NA	NA	NA	NA	NA	NA	NA	NA	NA	NA	NA	NA	NA	NA	NA	NA	NA	NA	NA	NA	NA	NA	NA	NA	NA	NA	NA	NA	NA	NA	NA	NA	NA	NA	NA	NA	NA	NA	4.99306	6.05417	-0.0120151	-0.056542	-0.00210206	-1.04688	8.4e-05	0.0142348	0.0557382	-0.0722445	0.0109375	12.8376	-0.367244	-0.974774	-2.48638	-2.36357	0.0327472	0.500729	0.617038	-2.15038	0.382983	2.81e-16	0.715245	0.335145	0.016883	0.0227072	0.974028	0.619125	0.540476	0.0372124	0.703627	1.47e-15	0.86617	0.53061	0.236406	0.125566	0.994266	0.999817	0.999988	0.249186	0.899441	18324.3	2.26e-74
16721	ZNF232	7775_at	7775	NA	NA	NA	NA	NA	NA	NA	NA	NA	NA	NA	NA	NA	NA	NA	NA	NA	NA	NA	NA	NA	NA	NA	NA	NA	NA	NA	NA	NA	NA	NA	NA	NA	NA	NA	NA	NA	NA	NA	NA	NA	NA	NA	NA	NA	NA	NA	7.23516	7.17248	-0.0135578	0.0608009	0.00112295	-0.727602	0.000416116	0.0506795	0.0679508	-0.058239	-0.0862536	8.68559	-0.236655	0.598608	0.758548	-0.938139	0.092635	1.01808	0.429589	-0.989975	-1.7248	5.35e-11	0.814052	0.552587	0.452276	0.353433	0.926625	0.314354	0.669648	0.327746	0.0917739	8.93e-11	0.916246	0.715096	0.761827	0.594404	0.987639	0.999817	0.999988	0.61254	0.414372	12548.2	7.51e-71
16722	ZNF236	7776_at	7776	NA	NA	NA	NA	NA	NA	NA	NA	NA	NA	NA	NA	NA	NA	NA	NA	NA	NA	NA	NA	NA	NA	NA	NA	NA	NA	NA	NA	NA	NA	NA	NA	NA	NA	NA	NA	NA	NA	NA	NA	NA	NA	NA	NA	NA	NA	NA	6.66135	5.27482	0.0544184	0.0901474	0.00197407	1.11711	0.00329019	-0.0225183	-0.017697	0.0905253	0.0838633	7.85366	1.1679	1.09124	1.63953	1.77094	0.900565	-0.556187	-0.13756	1.89197	2.06189	7.85e-10	0.249307	0.281268	0.108428	0.0836862	0.372855	0.580977	0.891233	0.0652671	0.0453179	1.14e-09	0.558692	0.47801	0.449604	0.264622	0.887251	0.999817	0.999988	0.307669	0.308833	16079.6	3.71e-73
16725	SLC30A2	7780_at	7780	NA	NA	NA	NA	NA	NA	NA	NA	NA	NA	NA	NA	NA	NA	NA	NA	NA	NA	NA	NA	NA	NA	NA	NA	NA	NA	NA	NA	NA	NA	NA	NA	NA	NA	NA	NA	NA	NA	NA	NA	NA	NA	NA	NA	NA	NA	NA	7.33894	8.93396	-0.0502877	-0.149034	-0.000716593	-1.21043	0.00391443	-0.00572785	-0.0316278	0.0341718	0.0338652	14.6922	-1.19206	-1.99264	-0.657365	-2.11946	1.18343	-0.156262	-0.271544	0.788842	0.919656	2.47e-18	0.239798	0.0526971	0.514463	0.0398871	0.243166	0.87656	0.787277	0.434549	0.362902	2.59e-17	0.550431	0.189444	0.796476	0.172506	0.878827	0.999817	0.999988	0.69641	0.718908	23811.4	8.29e-77
16730	ZXDA	7789_at	7789	NA	NA	NA	NA	NA	NA	NA	NA	NA	NA	NA	NA	NA	NA	NA	NA	NA	NA	NA	NA	NA	NA	NA	NA	NA	NA	NA	NA	NA	NA	NA	NA	NA	NA	NA	NA	NA	NA	NA	NA	NA	NA	NA	NA	NA	NA	NA	5.60166	4.61326	0.00068039	0.0731547	0.00024294	0.905703	0.000901913	0.0225938	-0.0545467	0.026206	0.0528575	8.07631	0.0171695	1.04124	0.237244	1.68824	0.290269	0.656168	-0.498541	0.643999	1.52806	3.8e-10	0.986381	0.303607	0.813599	0.0986345	0.773011	0.515226	0.620653	0.523009	0.133848	5.71e-10	0.995497	0.500546	0.93335	0.290372	0.959775	0.999817	0.999988	0.758156	0.483392	15720.3	6.03e-73
16740	LOC780529	780529_at	780529	NA	NA	NA	NA	NA	NA	NA	NA	NA	NA	NA	NA	NA	NA	NA	NA	NA	NA	NA	NA	NA	NA	NA	NA	NA	NA	NA	NA	NA	NA	NA	NA	NA	NA	NA	NA	NA	NA	NA	NA	NA	NA	NA	NA	NA	NA	NA	5.05503	5.39734	-0.0266195	-0.0683661	-0.000904642	0.134242	0.0029514	-0.000552954	0.0293456	0.11229	0.13985	8.94983	-0.636254	-0.921676	-0.836765	0.23701	0.899694	-0.0152106	0.254043	2.6137	3.82937	2.32e-11	0.527996	0.361859	0.407369	0.813779	0.373313	0.987935	0.800678	0.0123087	0.00041386	4.06e-11	0.756832	0.555882	0.733041	0.906868	0.887251	0.999817	0.999988	0.167467	0.0291443	11486.8	4.98e-70
16741	TVP23A	780776_at	780776	NA	NA	NA	NA	NA	NA	NA	NA	NA	NA	NA	NA	NA	NA	NA	NA	NA	NA	NA	NA	NA	NA	NA	NA	NA	NA	NA	NA	NA	NA	NA	NA	NA	NA	NA	NA	NA	NA	NA	NA	NA	NA	NA	NA	NA	NA	NA	7.12062	7.95344	0.0996192	0.0952372	-0.00138521	-2.44605	-0.00390178	-0.0861177	-0.0411899	-0.0451157	-0.121697	8.10793	1.46384	0.78934	-0.787701	-2.65499	-0.73122	-1.45636	-0.219217	-0.645599	-2.04863	3.43e-10	0.150538	0.434261	0.435209	0.0110895	0.468626	0.152584	0.827522	0.521983	0.0466571	5.18e-10	0.462507	0.619755	0.750506	0.082626	0.904242	0.999817	0.999988	0.757483	0.312106	8614.02	2.36e-67
16742	BSND	7809_at	7809	NA	NA	NA	NA	NA	NA	NA	NA	NA	NA	NA	NA	NA	NA	NA	NA	NA	NA	NA	NA	NA	NA	NA	NA	NA	NA	NA	NA	NA	NA	NA	NA	NA	NA	NA	NA	NA	NA	NA	NA	NA	NA	NA	NA	NA	NA	NA	7.0078	9.06317	-0.105776	-0.222819	-0.00176801	-1.02311	0.00496237	-0.0421549	-0.000338777	0.0328281	0.0853003	13.6196	-2.29123	-2.72233	-1.48204	-1.637	1.3709	-1.05088	-0.00265783	0.692487	2.11674	3.63e-17	0.0269312	0.00933672	0.145648	0.108956	0.177546	0.299204	0.997892	0.492369	0.0401303	2.5e-16	0.302481	0.0787894	0.50066	0.307557	0.876285	0.999817	0.999988	0.738616	0.294395	18130	2.84e-74
16744	CSDE1	7812_at	7812	NA	NA	NA	NA	NA	NA	NA	NA	NA	NA	NA	NA	NA	NA	NA	NA	NA	NA	NA	NA	NA	NA	NA	NA	NA	NA	NA	NA	NA	NA	NA	NA	NA	NA	NA	NA	NA	NA	NA	NA	NA	NA	NA	NA	NA	NA	NA	10.6427	8.33616	0.0908307	0.234527	0.000564519	1.72323	-0.00433138	0.0288695	0.0503449	-0.197536	-0.260105	10.0087	1.57195	2.28931	0.378077	2.2029	-0.956018	0.575002	0.315568	-3.32917	-5.1569	8.77e-13	0.123321	0.0270522	0.707241	0.0330309	0.344427	0.568298	0.753862	0.0017982	6.1e-06	1.95e-12	0.431083	0.134272	0.889583	0.154432	0.886811	0.999817	0.999988	0.075571	0.00230663	26695.1	7.17e-78
16748	NPHS2	7827_at	7827	NA	NA	NA	NA	NA	NA	NA	NA	NA	NA	NA	NA	NA	NA	NA	NA	NA	NA	NA	NA	NA	NA	NA	NA	NA	NA	NA	NA	NA	NA	NA	NA	NA	NA	NA	NA	NA	NA	NA	NA	NA	NA	NA	NA	NA	NA	NA	7.74689	9.96285	-0.156056	-0.28913	-0.000738884	-0.434471	0.00451127	-0.113526	-0.122981	-0.162966	0.0379176	11.0414	-2.49295	-2.60516	-0.45678	-0.512675	0.919112	-2.08717	-0.711549	-2.53522	0.693921	4.13e-14	0.0166134	0.0125757	0.650137	0.610812	0.363184	0.0428586	0.480601	0.0149709	0.491478	1.2e-13	0.277972	0.0909425	0.865351	0.787901	0.886811	0.999817	0.999988	0.179213	0.801406	12050.6	1.79e-70
16756	TUBA1A	7846_at	7846	NA	NA	NA	NA	NA	NA	NA	NA	NA	NA	NA	NA	NA	NA	NA	NA	NA	NA	NA	NA	NA	NA	NA	NA	NA	NA	NA	NA	NA	NA	NA	NA	NA	NA	NA	NA	NA	NA	NA	NA	NA	NA	NA	NA	NA	NA	NA	12.6522	9.38346	0.0148867	0.332768	0.000839191	2.03251	-0.00189038	-0.0273618	-0.288253	0.176619	0.121644	7.06015	0.161452	2.03561	0.352211	1.62827	-0.261476	-0.34152	-1.13228	1.86538	1.51137	1.07e-08	0.872496	0.048005	0.726407	0.110801	0.794979	0.734382	0.263816	0.0689862	0.138036	1.42e-08	0.944156	0.18042	0.897865	0.310523	0.964945	0.999817	0.999988	0.314965	0.48903	14814.3	2.15e-72
16768	SLMAP	7871_at	7871	NA	NA	NA	NA	NA	NA	NA	NA	NA	NA	NA	NA	NA	NA	NA	NA	NA	NA	NA	NA	NA	NA	NA	NA	NA	NA	NA	NA	NA	NA	NA	NA	NA	NA	NA	NA	NA	NA	NA	NA	NA	NA	NA	NA	NA	NA	NA	7.0274	4.73877	0.115706	0.197186	0.00079067	1.68539	-0.000153864	0.0482857	0.107375	0.0710047	0.0495692	6.23921	2.1959	2.11078	0.580699	2.36269	-0.037242	1.05464	0.738064	1.31229	1.07772	1.66e-07	0.0335627	0.0406676	0.564486	0.0227549	0.970465	0.297503	0.4645	0.196409	0.287191	2.03e-07	0.310918	0.164789	0.822742	0.125566	0.99361	0.999817	0.999988	0.492316	0.658735	13994.6	7.27e-72
16771	RAB7A	7879_at	7879	NA	NA	NA	NA	NA	NA	NA	NA	NA	NA	NA	NA	NA	NA	NA	NA	NA	NA	NA	NA	NA	NA	NA	NA	NA	NA	NA	NA	NA	NA	NA	NA	NA	NA	NA	NA	NA	NA	NA	NA	NA	NA	NA	NA	NA	NA	NA	10.1548	6.35676	0.112957	0.359137	0.00344624	2.40489	-0.00799612	-0.0182524	-0.165601	0.165159	0.0741064	6.05031	1.54971	2.7791	1.82969	2.43714	-1.39911	-0.288193	-0.822872	2.2066	1.16474	3.13e-07	0.128567	0.00806185	0.0742607	0.0190324	0.16898	0.774589	0.415138	0.0327528	0.250571	3.77e-07	0.43899	0.0732638	0.393222	0.113523	0.876285	0.999817	0.999988	0.236953	0.624178	15271.8	1.12e-72
16775	DUSP26	78986_at	78986	NA	NA	NA	NA	NA	NA	NA	NA	NA	NA	NA	NA	NA	NA	NA	NA	NA	NA	NA	NA	NA	NA	NA	NA	NA	NA	NA	NA	NA	NA	NA	NA	NA	NA	NA	NA	NA	NA	NA	NA	NA	NA	NA	NA	NA	NA	NA	9.5346	8.7134	0.0923505	0.164544	-0.0008344	-0.42489	-0.0023999	0.0319321	0.117645	0.0871554	0.00146651	9.88903	1.51078	1.51827	-0.52824	-0.513434	-0.500715	0.601193	0.697056	1.38848	0.027484	1.26e-12	0.138187	0.136292	0.600059	0.610286	0.619135	0.55088	0.489533	0.172168	0.978201	2.71e-12	0.45039	0.318121	0.840782	0.787667	0.931875	0.999817	0.999988	0.465514	0.993299	19140.2	8.9e-75
16777	MRPL57	78988_at	78988	NA	NA	NA	NA	NA	NA	NA	NA	NA	NA	NA	NA	NA	NA	NA	NA	NA	NA	NA	NA	NA	NA	NA	NA	NA	NA	NA	NA	NA	NA	NA	NA	NA	NA	NA	NA	NA	NA	NA	NA	NA	NA	NA	NA	NA	NA	NA	9.26533	8.54463	0.00386543	0.11575	0.000592937	0.0100319	-0.00562943	-0.0201487	-0.11389	0.0632716	-0.0377256	13.3868	0.0872928	1.47438	0.518184	0.0167344	-1.62136	-0.523663	-0.931533	1.39147	-0.976003	6.63e-17	0.930846	0.147692	0.606996	0.986726	0.112279	0.603212	0.356798	0.171267	0.334543	4.2e-16	0.97034	0.331484	0.844649	0.99451	0.876285	0.999817	0.999988	0.464703	0.697243	34442.9	3.06e-80
16778	COLEC11	78989_at	78989	NA	NA	NA	NA	NA	NA	NA	NA	NA	NA	NA	NA	NA	NA	NA	NA	NA	NA	NA	NA	NA	NA	NA	NA	NA	NA	NA	NA	NA	NA	NA	NA	NA	NA	NA	NA	NA	NA	NA	NA	NA	NA	NA	NA	NA	NA	NA	6.96703	6.92513	0.00530008	0.116758	0.000101828	-1.58026	0.00783664	-0.020761	0.0350652	0.124364	0.068428	8.00662	0.0883282	1.09751	0.0656719	-1.94532	1.66564	-0.398189	0.211654	2.01836	1.30643	4.76e-10	0.930028	0.278549	0.947945	0.0583179	0.103083	0.692468	0.833381	0.0498437	0.198379	7.09e-10	0.970121	0.475431	0.982265	0.215347	0.876285	0.999817	0.999988	0.27828	0.566062	10607.9	2.74e-69
16779	OTUB2	78990_at	78990	NA	NA	NA	NA	NA	NA	NA	NA	NA	NA	NA	NA	NA	NA	NA	NA	NA	NA	NA	NA	NA	NA	NA	NA	NA	NA	NA	NA	NA	NA	NA	NA	NA	NA	NA	NA	NA	NA	NA	NA	NA	NA	NA	NA	NA	NA	NA	6.52832	7.12815	-0.0388147	-0.0361911	-0.004219	-0.251079	0.00684277	0.000919332	0.142488	-0.0127844	0.0510016	9.15502	-0.718577	-0.377908	-3.02262	-0.343349	1.61564	0.0195874	0.955411	-0.230486	1.08167	1.22e-11	0.476303	0.707365	0.00421913	0.733015	0.113514	0.984464	0.344731	0.818811	0.28545	2.23e-11	0.724941	0.824261	0.144085	0.861612	0.876285	0.999817	0.999988	0.924797	0.656618	11493.4	4.92e-70
16780	PCYOX1L	78991_at	78991	NA	NA	NA	NA	NA	NA	NA	NA	NA	NA	NA	NA	NA	NA	NA	NA	NA	NA	NA	NA	NA	NA	NA	NA	NA	NA	NA	NA	NA	NA	NA	NA	NA	NA	NA	NA	NA	NA	NA	NA	NA	NA	NA	NA	NA	NA	NA	9.14598	7.16008	0.00155827	0.254457	-0.000211042	1.00232	-0.00169693	-0.0916971	-0.296763	-0.03153	-0.191192	8.66631	0.0271866	2.50399	-0.142488	1.29171	-0.377582	-1.84116	-1.87523	-0.535699	-3.82134	5.69e-11	0.978437	0.0161695	0.887363	0.203385	0.707606	0.0725296	0.067588	0.594937	0.00042401	9.48e-11	0.992039	0.10345	0.960906	0.442559	0.948108	0.999817	0.999988	0.804623	0.029353	20035.7	3.34e-75
16782	PRR14	78994_at	78994	NA	NA	NA	NA	NA	NA	NA	NA	NA	NA	NA	NA	NA	NA	NA	NA	NA	NA	NA	NA	NA	NA	NA	NA	NA	NA	NA	NA	NA	NA	NA	NA	NA	NA	NA	NA	NA	NA	NA	NA	NA	NA	NA	NA	NA	NA	NA	8.95114	11.4964	-0.0606183	-0.169549	-0.00189722	-2.66424	0.00363474	0.0173912	0.0584195	0.0473712	0.0694838	20.0445	-1.52346	-2.40341	-1.84519	-4.94594	1.16503	0.503017	0.531763	1.15938	2.00053	2.19e-23	0.134993	0.0206446	0.0719301	1.22e-05	0.250455	0.617529	0.597638	0.252723	0.0518067	3.23e-21	0.448046	0.11694	0.389007	0.00201514	0.878827	0.999817	0.999988	0.552993	0.328468	39819.4	1.37e-81
16783	HROB	78995_at	78995	NA	NA	NA	NA	NA	NA	NA	NA	NA	NA	NA	NA	NA	NA	NA	NA	NA	NA	NA	NA	NA	NA	NA	NA	NA	NA	NA	NA	NA	NA	NA	NA	NA	NA	NA	NA	NA	NA	NA	NA	NA	NA	NA	NA	NA	NA	NA	7.64791	9.13986	-0.0946535	-0.184407	-0.00133789	-0.442386	0.0028701	-0.0120151	0.043273	0.018655	0.0633367	9.92365	-1.48137	-1.62784	-0.810295	-0.511418	0.572874	-0.216411	0.245288	0.284319	1.13558	1.14e-12	0.145826	0.110893	0.422249	0.611685	0.569725	0.829695	0.807405	0.777536	0.262447	2.46e-12	0.45874	0.283026	0.742813	0.788423	0.923285	0.999817	0.999988	0.905293	0.635807	11271.2	7.48e-70
16784	CYREN	78996_at	78996	NA	NA	NA	NA	NA	NA	NA	NA	NA	NA	NA	NA	NA	NA	NA	NA	NA	NA	NA	NA	NA	NA	NA	NA	NA	NA	NA	NA	NA	NA	NA	NA	NA	NA	NA	NA	NA	NA	NA	NA	NA	NA	NA	NA	NA	NA	NA	5.9434	6.24633	-0.0238148	-0.0456748	0.0011255	-0.1574	0.000995907	0.00812878	-0.0916638	-0.0316199	-0.0107244	16.3531	-0.898706	-0.972196	1.64366	-0.438755	0.479319	0.353038	-1.25286	-1.16203	-0.463636	4.97e-20	0.373833	0.336411	0.107568	0.663044	0.634149	0.725791	0.217054	0.251658	0.645256	1.09e-18	0.65324	0.531637	0.448498	0.820151	0.934301	0.999817	0.999988	0.552025	0.876611	39575.7	1.56e-81
16785	GDAP1L1	78997_at	78997	NA	NA	NA	NA	NA	NA	NA	NA	NA	NA	NA	NA	NA	NA	NA	NA	NA	NA	NA	NA	NA	NA	NA	NA	NA	NA	NA	NA	NA	NA	NA	NA	NA	NA	NA	NA	NA	NA	NA	NA	NA	NA	NA	NA	NA	NA	NA	8.2457	5.09657	0.143218	0.339842	-0.00206361	2.02324	-0.00135049	-0.00161044	0.0471975	0.0797338	0.0565708	5.31602	2.15329	2.88196	-1.20068	2.24697	-0.258959	-0.027866	0.257014	1.16743	0.974386	3.61e-06	0.0369689	0.0061538	0.236472	0.0298487	0.796907	0.977898	0.798399	0.249494	0.335335	4.13e-06	0.318493	0.0644146	0.59968	0.146531	0.964945	0.999817	0.999988	0.549818	0.697696	12095	1.65e-70
16786	RHPN1-AS1	78998_at	78998	NA	NA	NA	NA	NA	NA	NA	NA	NA	NA	NA	NA	NA	NA	NA	NA	NA	NA	NA	NA	NA	NA	NA	NA	NA	NA	NA	NA	NA	NA	NA	NA	NA	NA	NA	NA	NA	NA	NA	NA	NA	NA	NA	NA	NA	NA	NA	7.58409	7.53151	-0.024119	-0.0970866	0.00140481	0.92571	0.00469935	0.0236448	0.100768	0.0532647	0.0989388	9.16868	-0.423234	-0.960918	0.953966	1.19989	1.0517	0.477509	0.640436	0.910215	1.98894	1.16e-11	0.674242	0.341986	0.345453	0.236775	0.298833	0.635427	0.5253	0.367802	0.0531191	2.14e-11	0.843129	0.536799	0.690629	0.480847	0.884481	0.999817	0.999988	0.64537	0.330862	13933.9	7.97e-72
16787	LRFN4	78999_at	78999	NA	NA	NA	NA	NA	NA	NA	NA	NA	NA	NA	NA	NA	NA	NA	NA	NA	NA	NA	NA	NA	NA	NA	NA	NA	NA	NA	NA	NA	NA	NA	NA	NA	NA	NA	NA	NA	NA	NA	NA	NA	NA	NA	NA	NA	NA	NA	8.37285	10.6468	-0.0170691	-0.0752019	-0.00333511	-3.07479	-0.000518328	0.0672885	0.182851	-0.0164207	0.0631618	13.3543	-0.308606	-0.766884	-2.33346	-4.10637	-0.119518	1.4001	1.19736	-0.289114	1.30823	7.22e-17	0.759117	0.447357	0.0243873	0.000177262	0.905424	0.168683	0.23775	0.773889	0.197772	4.52e-16	0.887643	0.630696	0.263021	0.00863972	0.982024	0.999817	0.999988	0.903312	0.56542	18031.3	3.2e-74
16789	AUNIP	79000_at	79000	NA	NA	NA	NA	NA	NA	NA	NA	NA	NA	NA	NA	NA	NA	NA	NA	NA	NA	NA	NA	NA	NA	NA	NA	NA	NA	NA	NA	NA	NA	NA	NA	NA	NA	NA	NA	NA	NA	NA	NA	NA	NA	NA	NA	NA	NA	NA	7.01372	7.80869	-0.0535656	-0.0750054	-0.00126742	-0.38551	0.00305669	-0.0372021	-0.0816647	-0.0621207	-0.00213537	11.0181	-1.08946	-0.860447	-0.997566	-0.579172	0.792889	-0.870799	-0.601579	-1.2304	-0.0497547	4.41e-14	0.282042	0.394333	0.324092	0.565506	0.432212	0.388718	0.550625	0.225262	0.960549	1.28e-13	0.584461	0.586146	0.675919	0.759088	0.897897	0.999817	0.999988	0.523829	0.989963	16009.2	4.08e-73
16790	VKORC1	79001_at	79001	NA	NA	NA	NA	NA	NA	NA	NA	NA	NA	NA	NA	NA	NA	NA	NA	NA	NA	NA	NA	NA	NA	NA	NA	NA	NA	NA	NA	NA	NA	NA	NA	NA	NA	NA	NA	NA	NA	NA	NA	NA	NA	NA	NA	NA	NA	NA	9.3135	9.69378	-0.0539323	-0.0791025	0.001954	-0.0588773	0.0028385	0.0503852	-0.0561107	-0.00939917	-0.00826746	15.2182	-1.22043	-1.00963	1.71114	-0.0984147	0.819196	1.31218	-0.459879	-0.207128	-0.214324	6.95e-19	0.228978	0.318343	0.094288	0.922062	0.417209	0.196449	0.647929	0.836891	0.831311	9.16e-18	0.540429	0.514555	0.425607	0.963066	0.894145	0.999817	0.999988	0.935237	0.946321	34944.2	2.24e-80
16791	TRIR	79002_at	79002	NA	NA	NA	NA	NA	NA	NA	NA	NA	NA	NA	NA	NA	NA	NA	NA	NA	NA	NA	NA	NA	NA	NA	NA	NA	NA	NA	NA	NA	NA	NA	NA	NA	NA	NA	NA	NA	NA	NA	NA	NA	NA	NA	NA	NA	NA	NA	10.3445	9.48858	0.0776977	0.114721	6.1e-05	0.152216	-0.00334892	0.0526511	0.170249	0.0608806	-4.53e-05	14.405	1.70026	1.41598	0.0516545	0.246045	-0.934646	1.32599	1.34935	1.29739	-0.00113594	5.02e-18	0.0963329	0.164011	0.959044	0.806823	0.35521	0.191871	0.184314	0.201441	0.999099	4.63e-17	0.39913	0.352758	0.986879	0.902648	0.886811	0.999817	0.999988	0.497993	0.999875	40313	1.05e-81
16792	MIS12	79003_at	79003	NA	NA	NA	NA	NA	NA	NA	NA	NA	NA	NA	NA	NA	NA	NA	NA	NA	NA	NA	NA	NA	NA	NA	NA	NA	NA	NA	NA	NA	NA	NA	NA	NA	NA	NA	NA	NA	NA	NA	NA	NA	NA	NA	NA	NA	NA	NA	7.16518	3.92225	0.121607	0.315682	0.00796278	1.11049	0.002678	0.0861578	-0.217672	0.048759	-0.065271	3.78669	1.69231	2.47786	4.28826	1.14151	0.475298	1.37987	-1.09712	0.660784	-1.04058	0.000470669	0.0978502	0.0172384	0.000100463	0.259998	0.636989	0.174785	0.278716	0.512289	0.303909	0.000504038	0.400985	0.106712	0.0379937	0.506022	0.934827	0.999817	0.999988	0.751794	0.672856	7824.08	1.85e-66
16793	CUEDC2	79004_at	79004	NA	NA	NA	NA	NA	NA	NA	NA	NA	NA	NA	NA	NA	NA	NA	NA	NA	NA	NA	NA	NA	NA	NA	NA	NA	NA	NA	NA	NA	NA	NA	NA	NA	NA	NA	NA	NA	NA	NA	NA	NA	NA	NA	NA	NA	NA	NA	10.1086	8.49677	0.0580642	0.17293	-0.000352805	0.979891	-0.00119204	0.0324042	0.0717502	0.0465809	-0.0238654	14.2979	1.40838	2.36586	-0.331164	1.75565	-0.368755	0.904563	0.630331	1.10029	-0.663157	6.54e-18	0.166234	0.0225838	0.742135	0.0862969	0.714127	0.370756	0.531826	0.277353	0.510783	5.77e-17	0.47811	0.121754	0.904667	0.269612	0.949925	0.999817	0.999988	0.573532	0.81202	47296.5	3.44e-83
16794	METRN	79006_at	79006	NA	NA	NA	NA	NA	NA	NA	NA	NA	NA	NA	NA	NA	NA	NA	NA	NA	NA	NA	NA	NA	NA	NA	NA	NA	NA	NA	NA	NA	NA	NA	NA	NA	NA	NA	NA	NA	NA	NA	NA	NA	NA	NA	NA	NA	NA	NA	9.0506	13.4536	-0.192449	-0.349633	-0.00175727	-3.63863	8.82e-05	0.00433244	-0.170852	-0.192202	-0.112019	14.1091	-2.90919	-2.98109	-1.02799	-4.06295	0.017004	0.0753728	-0.935428	-2.82943	-1.93991	1.05e-17	0.00572436	0.00472102	0.309723	0.000202741	0.986512	0.940269	0.354811	0.00706838	0.0589924	8.54e-17	0.266367	0.0569142	0.664924	0.00934623	0.996414	0.999817	0.999988	0.131334	0.344166	14730.1	2.43e-72
16795	DBNDD1	79007_at	79007	NA	NA	NA	NA	NA	NA	NA	NA	NA	NA	NA	NA	NA	NA	NA	NA	NA	NA	NA	NA	NA	NA	NA	NA	NA	NA	NA	NA	NA	NA	NA	NA	NA	NA	NA	NA	NA	NA	NA	NA	NA	NA	NA	NA	NA	NA	NA	8.23811	8.32096	0.0688865	0.183995	-0.00592801	-1.84567	-0.00215512	-0.0477779	0.012011	0.225624	0.260023	7.67501	0.915872	1.37979	-3.05004	-1.81261	-0.365433	-0.73106	0.0578379	2.92126	3.96048	1.41e-09	0.364861	0.174811	0.00391571	0.0769048	0.716586	0.468722	0.954147	0.00554301	0.0002778	2e-09	0.64703	0.364918	0.13964	0.252744	0.950056	0.999817	0.999988	0.118473	0.0238371	9442.29	3.31e-68
16796	DDX50	79009_at	79009	NA	NA	NA	NA	NA	NA	NA	NA	NA	NA	NA	NA	NA	NA	NA	NA	NA	NA	NA	NA	NA	NA	NA	NA	NA	NA	NA	NA	NA	NA	NA	NA	NA	NA	NA	NA	NA	NA	NA	NA	NA	NA	NA	NA	NA	NA	NA	7.98271	7.46675	0.0427938	0.160803	9.26e-05	-0.727986	-0.00745663	-0.0214243	-0.176416	-0.124036	-0.132596	12.4686	1.03006	2.18315	0.086243	-1.29435	-2.28907	-0.593491	-1.53799	-2.90745	-3.65633	7.58e-16	0.308763	0.0345522	0.931675	0.202479	0.027067	0.555973	0.131406	0.00575088	0.000694712	3.48e-15	0.603826	0.151948	0.97652	0.441514	0.876285	0.999817	0.999988	0.119857	0.0385527	29047.9	1.17e-78
16797	CAMKV	79012_at	79012	NA	NA	NA	NA	NA	NA	NA	NA	NA	NA	NA	NA	NA	NA	NA	NA	NA	NA	NA	NA	NA	NA	NA	NA	NA	NA	NA	NA	NA	NA	NA	NA	NA	NA	NA	NA	NA	NA	NA	NA	NA	NA	NA	NA	NA	NA	NA	10.5322	7.34048	0.167967	0.446313	-0.00552036	1.34704	-0.00704744	-0.021691	0.0750922	0.106572	0.0772691	6.12432	2.02001	3.02743	-2.56917	1.19662	-1.08092	-0.300216	0.327082	1.24812	1.06456	2.45e-07	0.0496651	0.00416436	0.0137608	0.238037	0.285779	0.765464	0.745199	0.218767	0.29304	2.96e-07	0.339923	0.05378	0.216225	0.482405	0.883728	0.999817	0.999988	0.514738	0.662677	12625.9	6.58e-71
16798	LINC01260	79015_at	79015	NA	NA	NA	NA	NA	NA	NA	NA	NA	NA	NA	NA	NA	NA	NA	NA	NA	NA	NA	NA	NA	NA	NA	NA	NA	NA	NA	NA	NA	NA	NA	NA	NA	NA	NA	NA	NA	NA	NA	NA	NA	NA	NA	NA	NA	NA	NA	7.71546	7.05802	0.0794745	0.0641323	-0.000738323	0.504861	0.00488069	-0.073852	-0.0335018	0.00466688	-0.0469332	7.55166	1.22569	0.557876	-0.440653	0.57514	0.959999	-1.31082	-0.187135	0.0700916	-0.82922	2.11e-09	0.22701	0.579833	0.66168	0.568205	0.342443	0.196904	0.852438	0.944447	0.411577	2.95e-09	0.538746	0.73599	0.870616	0.761044	0.886811	0.999817	0.999988	0.978564	0.755662	11139.9	9.61e-70
16799	DDA1	79016_at	79016	NA	NA	NA	NA	NA	NA	NA	NA	NA	NA	NA	NA	NA	NA	NA	NA	NA	NA	NA	NA	NA	NA	NA	NA	NA	NA	NA	NA	NA	NA	NA	NA	NA	NA	NA	NA	NA	NA	NA	NA	NA	NA	NA	NA	NA	NA	NA	8.34623	9.72316	-0.0273981	-0.069535	-0.00338671	-1.35741	0.00228753	-0.00226897	0.0518151	0.00803681	-0.00391732	14.679	-0.596218	-0.853481	-2.85205	-2.18194	0.634873	-0.0568248	0.408388	0.170315	-0.0976581	2.56e-18	0.554168	0.39814	0.00666006	0.0346472	0.528888	0.954949	0.685023	0.865564	0.922659	2.66e-17	0.771558	0.58936	0.167221	0.158363	0.915952	0.999817	0.999988	0.946837	0.978072	25952.3	1.31e-77
16801	GID4	79018_at	79018	NA	NA	NA	NA	NA	NA	NA	NA	NA	NA	NA	NA	NA	NA	NA	NA	NA	NA	NA	NA	NA	NA	NA	NA	NA	NA	NA	NA	NA	NA	NA	NA	NA	NA	NA	NA	NA	NA	NA	NA	NA	NA	NA	NA	NA	NA	NA	7.06621	7.64886	0.0766512	-0.0179816	-0.000462896	-0.974176	0.000282963	0.0329502	0.0153934	0.00341985	0.0368972	13.0422	1.88394	-0.249279	-0.440279	-1.76862	0.088698	0.932035	0.13703	0.0818543	1.03891	1.63e-16	0.0663714	0.804337	0.661949	0.0840781	0.929735	0.356542	0.891649	0.935144	0.304676	9.17e-16	0.358936	0.887038	0.870669	0.265385	0.988282	0.999817	0.999988	0.975922	0.673605	23730.4	8.92e-77
16802	CENPM	79019_at	79019	NA	NA	NA	NA	NA	NA	NA	NA	NA	NA	NA	NA	NA	NA	NA	NA	NA	NA	NA	NA	NA	NA	NA	NA	NA	NA	NA	NA	NA	NA	NA	NA	NA	NA	NA	NA	NA	NA	NA	NA	NA	NA	NA	NA	NA	NA	NA	6.42398	7.22675	-0.031074	-0.0919894	-0.00283226	-0.136684	0.00114758	0.0346312	0.0278169	0.0668145	0.0837373	10.1493	-0.629048	-1.05035	-2.21879	-0.204386	0.296281	0.806827	0.203953	1.31717	1.94196	5.74e-13	0.532658	0.299449	0.0318505	0.83902	0.768447	0.424223	0.839356	0.194783	0.058736	1.32e-12	0.75994	0.496148	0.290639	0.92091	0.958901	0.999817	0.999988	0.490931	0.343501	13305.4	2.14e-71
16803	C7orf25	79020_at	79020	NA	NA	NA	NA	NA	NA	NA	NA	NA	NA	NA	NA	NA	NA	NA	NA	NA	NA	NA	NA	NA	NA	NA	NA	NA	NA	NA	NA	NA	NA	NA	NA	NA	NA	NA	NA	NA	NA	NA	NA	NA	NA	NA	NA	NA	NA	NA	6.78287	5.49564	0.0329867	0.130939	0.00158497	0.659059	-0.00243978	-0.0310161	-0.0281139	0.0681366	0.0243237	9.98698	0.864072	1.93458	1.60668	1.27521	-0.815074	-0.935027	-0.266726	1.73811	0.729922	9.37e-13	0.392361	0.059664	0.115472	0.209106	0.419539	0.355016	0.79096	0.0893762	0.469411	2.07e-12	0.666362	0.203644	0.459707	0.449444	0.894588	0.999817	0.999988	0.352363	0.791421	24835.5	3.37e-77
16805	NUP37	79023_at	79023	NA	NA	NA	NA	NA	NA	NA	NA	NA	NA	NA	NA	NA	NA	NA	NA	NA	NA	NA	NA	NA	NA	NA	NA	NA	NA	NA	NA	NA	NA	NA	NA	NA	NA	NA	NA	NA	NA	NA	NA	NA	NA	NA	NA	NA	NA	NA	6.68135	7.22245	-0.0229328	-0.0548281	0.000667949	-0.325885	-0.00117108	-0.0419772	-0.0216672	-0.0897106	-0.041701	11.2957	-0.516988	-0.697161	0.582723	-0.542669	-0.336701	-1.08908	-0.176913	-1.96948	-1.07697	1.99e-14	0.607824	0.489469	0.563135	0.59017	0.737986	0.282206	0.860411	0.055387	0.28752	6.22e-14	0.80421	0.664758	0.821922	0.775676	0.952732	0.999817	0.999988	0.28951	0.658857	17848.2	3.98e-74
16806	SMIM2	79024_at	79024	NA	NA	NA	NA	NA	NA	NA	NA	NA	NA	NA	NA	NA	NA	NA	NA	NA	NA	NA	NA	NA	NA	NA	NA	NA	NA	NA	NA	NA	NA	NA	NA	NA	NA	NA	NA	NA	NA	NA	NA	NA	NA	NA	NA	NA	NA	NA	5.07602	5.4553	-0.0487673	-0.0567031	-0.00115951	0.145956	0.00322401	-0.00980141	-0.0212899	-0.0587138	-0.00195011	10.4195	-1.34262	-0.880514	-1.23536	0.296818	1.13202	-0.310554	-0.21229	-1.57416	-0.0615057	2.56e-13	0.186468	0.383494	0.22343	0.76804	0.263924	0.757646	0.832888	0.122809	0.951243	6.3e-13	0.497686	0.576481	0.588123	0.881323	0.878827	0.999817	0.999988	0.39981	0.987042	15364.6	9.84e-73
16807	FNDC11	79025_at	79025	NA	NA	NA	NA	NA	NA	NA	NA	NA	NA	NA	NA	NA	NA	NA	NA	NA	NA	NA	NA	NA	NA	NA	NA	NA	NA	NA	NA	NA	NA	NA	NA	NA	NA	NA	NA	NA	NA	NA	NA	NA	NA	NA	NA	NA	NA	NA	7.08443	8.09589	-0.0604644	-0.126298	-0.00204912	-0.328178	0.00700233	-0.0109539	0.291088	0.0557611	0.171351	9.91053	-1.06691	-1.25699	-1.39923	-0.427744	1.57582	-0.222445	1.86031	0.958173	3.46377	1.18e-12	0.291989	0.215568	0.168943	0.67098	0.122425	0.825025	0.0697165	0.343353	0.00122174	2.55e-12	0.591979	0.409977	0.528827	0.824825	0.876285	0.999817	0.999988	0.626234	0.0511789	12296.1	1.16e-70
16809	ZNF655	79027_at	79027	NA	NA	NA	NA	NA	NA	NA	NA	NA	NA	NA	NA	NA	NA	NA	NA	NA	NA	NA	NA	NA	NA	NA	NA	NA	NA	NA	NA	NA	NA	NA	NA	NA	NA	NA	NA	NA	NA	NA	NA	NA	NA	NA	NA	NA	NA	NA	7.52303	5.49817	0.0200922	0.082394	0.00287612	2.34566	0.00834434	0.014819	-0.0726475	0.0507089	-0.0583375	5.32701	0.280601	0.649026	1.5544	2.41976	1.48624	0.23818	-0.367463	0.68965	-0.933347	3.48e-06	0.780367	0.519786	0.127446	0.0198485	0.14454	0.812877	0.715083	0.494133	0.355872	3.99e-06	0.899563	0.689245	0.47736	0.115765	0.876285	0.999817	0.999988	0.740095	0.713849	8684.89	1.98e-67
16810	SPATA5L1	79029_at	79029	NA	NA	NA	NA	NA	NA	NA	NA	NA	NA	NA	NA	NA	NA	NA	NA	NA	NA	NA	NA	NA	NA	NA	NA	NA	NA	NA	NA	NA	NA	NA	NA	NA	NA	NA	NA	NA	NA	NA	NA	NA	NA	NA	NA	NA	NA	NA	6.594	4.0954	0.110147	0.300726	0.000877889	0.84988	-0.000136478	0.0691218	0.137167	0.0785646	-0.0244908	5.7507	2.22942	3.43318	0.68763	1.27065	-0.0352304	1.61013	1.00555	1.54857	-0.56788	8.52e-07	0.0310817	0.00133472	0.495392	0.210712	0.97206	0.114716	0.32028	0.128842	0.573081	1e-06	0.306096	0.0312229	0.784729	0.451338	0.993915	0.999817	0.999988	0.407877	0.842339	14015.5	7.04e-72
16813	C7orf26	79034_at	79034	NA	NA	NA	NA	NA	NA	NA	NA	NA	NA	NA	NA	NA	NA	NA	NA	NA	NA	NA	NA	NA	NA	NA	NA	NA	NA	NA	NA	NA	NA	NA	NA	NA	NA	NA	NA	NA	NA	NA	NA	NA	NA	NA	NA	NA	NA	NA	8.27065	7.56516	0.0528049	0.138682	0.000519706	-0.488177	-0.000284773	0.0252098	0.0911583	0.0621906	-0.0150247	12.6476	1.27251	1.885	0.484663	-0.868983	-0.0875226	0.699167	0.795638	1.45947	-0.414789	4.67e-16	0.210057	0.0662244	0.630385	0.3897	0.930664	0.488227	0.430629	0.15173	0.680367	2.27e-15	0.522442	0.215614	0.855569	0.62665	0.988282	0.999817	0.999988	0.440468	0.891432	31251.1	2.45e-79
16814	NABP2	79035_at	79035	NA	NA	NA	NA	NA	NA	NA	NA	NA	NA	NA	NA	NA	NA	NA	NA	NA	NA	NA	NA	NA	NA	NA	NA	NA	NA	NA	NA	NA	NA	NA	NA	NA	NA	NA	NA	NA	NA	NA	NA	NA	NA	NA	NA	NA	NA	NA	8.19562	8.60167	-0.034688	-0.235738	-0.000673459	2.21894	-0.000363122	0.0413374	-0.0534823	0.0352063	-0.0669753	10.5915	-0.615672	-2.35997	-0.462569	2.90912	-0.0821972	0.844379	-0.343805	0.60852	-1.36182	1.54e-13	0.541369	0.0229027	0.646014	0.00572545	0.934873	0.403149	0.732675	0.546056	0.180374	3.97e-13	0.765016	0.122664	0.864315	0.0561376	0.989032	0.999817	0.999988	0.774091	0.545867	16648.3	1.76e-73
16816	PVRIG	79037_at	79037	NA	NA	NA	NA	NA	NA	NA	NA	NA	NA	NA	NA	NA	NA	NA	NA	NA	NA	NA	NA	NA	NA	NA	NA	NA	NA	NA	NA	NA	NA	NA	NA	NA	NA	NA	NA	NA	NA	NA	NA	NA	NA	NA	NA	NA	NA	NA	7.21202	8.63428	-0.026968	-0.199769	0.00109366	-0.363953	0.00736265	-0.103897	-0.166427	-0.130464	-0.0908005	7.72095	-0.347607	-1.45236	0.545527	-0.346523	1.21034	-1.54123	-0.776953	-1.63763	-1.34079	1.21e-09	0.729838	0.153686	0.588221	0.730646	0.232783	0.130617	0.441456	0.108825	0.187054	1.73e-09	0.873699	0.33971	0.834701	0.86067	0.878652	0.999817	0.999988	0.379487	0.553916	6799.61	3.73e-65
16817	ZFYVE21	79038_at	79038	NA	NA	NA	NA	NA	NA	NA	NA	NA	NA	NA	NA	NA	NA	NA	NA	NA	NA	NA	NA	NA	NA	NA	NA	NA	NA	NA	NA	NA	NA	NA	NA	NA	NA	NA	NA	NA	NA	NA	NA	NA	NA	NA	NA	NA	NA	NA	9.7036	12.3779	-0.168811	-0.306687	0.00109009	-1.34081	-0.00216975	0.0659079	-0.170728	-0.0162899	-0.0882512	10.9894	-2.16035	-2.21374	0.539859	-1.26747	-0.354135	0.970702	-0.791334	-0.203015	-1.29383	4.8e-14	0.0363843	0.0322219	0.59209	0.211835	0.724975	0.337146	0.433109	0.840085	0.202656	1.38e-13	0.316793	0.146548	0.837221	0.452426	0.950479	0.999817	0.999988	0.936935	0.571586	12133.8	1.54e-70
16818	DDX54	79039_at	79039	NA	NA	NA	NA	NA	NA	NA	NA	NA	NA	NA	NA	NA	NA	NA	NA	NA	NA	NA	NA	NA	NA	NA	NA	NA	NA	NA	NA	NA	NA	NA	NA	NA	NA	NA	NA	NA	NA	NA	NA	NA	NA	NA	NA	NA	NA	NA	8.07111	10.2289	-0.0947853	-0.18201	-0.00442367	-1.2814	0.00341663	0.0494061	0.10095	-0.110554	-0.0201982	15.3755	-2.05369	-2.22432	-3.70915	-2.05082	0.944123	1.23197	0.792197	-2.33268	-0.501351	4.78e-19	0.0461417	0.0314485	0.000593731	0.0464332	0.350402	0.224679	0.432611	0.0244321	0.618691	6.76e-18	0.335913	0.144747	0.0754652	0.188184	0.886811	0.999817	0.999988	0.213228	0.865405	24060.7	6.63e-77
16819	TMEM38A	79041_at	79041	NA	NA	NA	NA	NA	NA	NA	NA	NA	NA	NA	NA	NA	NA	NA	NA	NA	NA	NA	NA	NA	NA	NA	NA	NA	NA	NA	NA	NA	NA	NA	NA	NA	NA	NA	NA	NA	NA	NA	NA	NA	NA	NA	NA	NA	NA	NA	8.48442	6.65046	0.00581101	0.173571	-0.00527571	2.05699	0.00324587	0.00899405	-0.0334084	0.0763741	-0.0205486	6.35032	0.0799817	1.34748	-2.81006	2.09131	0.569777	0.142469	-0.166544	1.02369	-0.324008	1.15e-07	0.936624	0.184909	0.00743637	0.0424664	0.571805	0.887378	0.868513	0.311727	0.747509	1.42e-07	0.973327	0.376041	0.17012	0.17863	0.923351	0.999817	0.999988	0.599838	0.917811	10733	2.13e-69
16820	TSEN34	79042_at	79042	NA	NA	NA	NA	NA	NA	NA	NA	NA	NA	NA	NA	NA	NA	NA	NA	NA	NA	NA	NA	NA	NA	NA	NA	NA	NA	NA	NA	NA	NA	NA	NA	NA	NA	NA	NA	NA	NA	NA	NA	NA	NA	NA	NA	NA	NA	NA	8.50466	8.68006	0.0563912	0.105587	0.00164283	-1.80728	-0.00179586	-3.62e-06	0.051488	-0.0215594	-0.0952561	9.90673	0.927713	0.979761	1.0459	-2.19622	-0.3768	-6.86e-05	0.306791	-0.345402	-1.79527	1.19e-12	0.358754	0.332705	0.301472	0.0335385	0.708183	0.999946	0.760489	0.731483	0.0796673	2.58e-12	0.64297	0.52818	0.657763	0.155877	0.948293	0.999965	0.999988	0.880643	0.390065	15401.4	9.35e-73
16821	KCTD15	79047_at	79047	NA	NA	NA	NA	NA	NA	NA	NA	NA	NA	NA	NA	NA	NA	NA	NA	NA	NA	NA	NA	NA	NA	NA	NA	NA	NA	NA	NA	NA	NA	NA	NA	NA	NA	NA	NA	NA	NA	NA	NA	NA	NA	NA	NA	NA	NA	NA	7.90521	10.7421	-0.0766015	-0.191517	-0.00316892	-2.57653	0.00211252	-0.00453773	-0.0188893	-0.0800502	-0.0744035	11.7615	-1.20894	-1.70483	-1.93541	-3.00365	0.42521	-0.0824196	-0.107973	-1.23031	-1.34522	5.31e-15	0.233317	0.0954693	0.0595585	0.00444191	0.672812	0.934697	0.914521	0.225295	0.185631	1.92e-14	0.543927	0.2628	0.36462	0.0484317	0.943453	0.999817	0.999988	0.523829	0.552208	12246.8	1.26e-70
16822	SECISBP2	79048_at	79048	NA	NA	NA	NA	NA	NA	NA	NA	NA	NA	NA	NA	NA	NA	NA	NA	NA	NA	NA	NA	NA	NA	NA	NA	NA	NA	NA	NA	NA	NA	NA	NA	NA	NA	NA	NA	NA	NA	NA	NA	NA	NA	NA	NA	NA	NA	NA	8.8359	7.00615	0.0874164	0.225874	0.0023016	0.262339	0.00514318	0.012425	0.0869429	0.0342111	-0.0113898	11.7881	2.12009	3.08983	2.16017	0.469971	1.59085	0.346804	0.763711	0.808005	-0.316455	4.93e-15	0.0398304	0.00351172	0.0363997	0.640759	0.118998	0.730437	0.449226	0.423552	0.753194	1.8e-14	0.322872	0.0491881	0.304559	0.807952	0.876285	0.999817	0.999988	0.688293	0.919713	36128.1	1.1e-80
16824	NOC4L	79050_at	79050	NA	NA	NA	NA	NA	NA	NA	NA	NA	NA	NA	NA	NA	NA	NA	NA	NA	NA	NA	NA	NA	NA	NA	NA	NA	NA	NA	NA	NA	NA	NA	NA	NA	NA	NA	NA	NA	NA	NA	NA	NA	NA	NA	NA	NA	NA	NA	7.68097	7.61318	-0.00828181	0.0643693	-0.000884137	-0.761734	0.00662188	0.0077706	0.122124	0.155178	0.0704836	10.6593	-0.167141	0.732727	-0.690514	-1.13555	1.70441	0.180483	0.892672	3.04981	1.62959	1.26e-13	0.868046	0.467716	0.493596	0.262458	0.0955494	0.857624	0.37702	0.00391821	0.11052	3.31e-13	0.941984	0.647089	0.783829	0.508486	0.876285	0.999817	0.999988	0.103784	0.447013	18906.5	1.16e-74
16826	TRPM8	79054_at	79054	NA	NA	NA	NA	NA	NA	NA	NA	NA	NA	NA	NA	NA	NA	NA	NA	NA	NA	NA	NA	NA	NA	NA	NA	NA	NA	NA	NA	NA	NA	NA	NA	NA	NA	NA	NA	NA	NA	NA	NA	NA	NA	NA	NA	NA	NA	NA	4.9355	5.04093	-0.0109539	-0.00890604	0.000430029	-0.249774	0.0051234	0.0021793	0.0127898	-0.0205471	0.0380281	11.5651	-0.362244	-0.166121	0.550336	-0.610138	2.16086	0.0829425	0.153191	-0.661712	1.4407	9.23e-15	0.718951	0.868843	0.584947	0.544994	0.0363424	0.934284	0.878967	0.5117	0.156939	3.13e-14	0.868577	0.92496	0.833219	0.744273	0.876285	0.999817	0.999988	0.751294	0.515977	20958.7	1.27e-75
16827	PRRG4	79056_at	79056	NA	NA	NA	NA	NA	NA	NA	NA	NA	NA	NA	NA	NA	NA	NA	NA	NA	NA	NA	NA	NA	NA	NA	NA	NA	NA	NA	NA	NA	NA	NA	NA	NA	NA	NA	NA	NA	NA	NA	NA	NA	NA	NA	NA	NA	NA	NA	5.24299	6.80096	-0.0568088	-0.151678	-0.000781298	-0.917381	-0.000673457	-0.0139939	-0.106074	-0.0622376	-0.0335452	15.2562	-1.8369	-2.7663	-0.977649	-2.19113	-0.277725	-0.520755	-1.24226	-1.95978	-1.24261	6.35e-19	0.0731688	0.00833426	0.333737	0.0339303	0.782559	0.605219	0.220897	0.0565479	0.22077	8.55e-18	0.366352	0.0740617	0.682719	0.157126	0.962213	0.999817	0.999988	0.291769	0.592764	22612	2.51e-76
16828	PRRG3	79057_at	79057	NA	NA	NA	NA	NA	NA	NA	NA	NA	NA	NA	NA	NA	NA	NA	NA	NA	NA	NA	NA	NA	NA	NA	NA	NA	NA	NA	NA	NA	NA	NA	NA	NA	NA	NA	NA	NA	NA	NA	NA	NA	NA	NA	NA	NA	NA	NA	8.22943	8.55806	0.0324864	0.0694854	-0.00171833	-1.34059	0.00208778	-0.0407475	0.172921	0.0584558	0.0400512	10.2802	0.562502	0.678614	-1.1514	-1.71462	0.461045	-0.811988	1.08443	0.985678	0.794463	3.87e-13	0.576706	0.501032	0.255956	0.0936422	0.647099	0.421288	0.284239	0.329826	0.431306	9.21e-13	0.785847	0.673714	0.618741	0.282476	0.936416	0.999817	0.999988	0.614368	0.769464	15974.3	4.28e-73
16829	ASPSCR1	79058_at	79058	NA	NA	NA	NA	NA	NA	NA	NA	NA	NA	NA	NA	NA	NA	NA	NA	NA	NA	NA	NA	NA	NA	NA	NA	NA	NA	NA	NA	NA	NA	NA	NA	NA	NA	NA	NA	NA	NA	NA	NA	NA	NA	NA	NA	NA	NA	NA	6.73491	5.29224	0.110029	0.1542	0.001041	0.584708	-0.00734541	0.0272996	0.200211	0.292673	0.0609648	4.91436	1.47275	1.16416	0.539226	0.578108	-1.25393	0.420538	0.970608	3.81497	0.934838	1.35e-05	0.148127	0.250802	0.592523	0.566218	0.216666	0.676195	0.337193	0.000432247	0.355112	1.51e-05	0.460575	0.447521	0.837372	0.759594	0.876285	0.999817	0.999988	0.038887	0.713508	6395.51	1.39e-64
16830	TMEM223	79064_at	79064	NA	NA	NA	NA	NA	NA	NA	NA	NA	NA	NA	NA	NA	NA	NA	NA	NA	NA	NA	NA	NA	NA	NA	NA	NA	NA	NA	NA	NA	NA	NA	NA	NA	NA	NA	NA	NA	NA	NA	NA	NA	NA	NA	NA	NA	NA	NA	8.90876	9.51477	-0.0386843	0.0071069	-0.00166163	-1.00476	0.00269801	0.00366237	0.0264928	-0.0397101	-0.0265647	16.8086	-0.985059	0.102074	-1.63741	-1.88989	0.876205	0.107329	0.244336	-0.98472	-0.774938	1.79e-20	0.330126	0.919174	0.108871	0.0655521	0.385806	0.915029	0.808137	0.330291	0.442633	4.7e-19	0.620439	0.955968	0.45046	0.230732	0.891	0.999817	0.999988	0.614818	0.77554	40485.9	9.6e-82
16832	METTL16	79066_at	79066	NA	NA	NA	NA	NA	NA	NA	NA	NA	NA	NA	NA	NA	NA	NA	NA	NA	NA	NA	NA	NA	NA	NA	NA	NA	NA	NA	NA	NA	NA	NA	NA	NA	NA	NA	NA	NA	NA	NA	NA	NA	NA	NA	NA	NA	NA	NA	6.98696	7.05065	-0.0153902	-0.0594955	0.00257234	0.0290873	0.00743725	0.0659958	-0.0282488	0.078124	0.0362872	12.548	-0.394805	-0.860856	2.55367	0.0551176	2.43325	1.94841	-0.262466	1.95168	1.06642	6.11e-16	0.694946	0.39411	0.0143018	0.956301	0.0192122	0.0579356	0.79422	0.0575339	0.292207	2.89e-15	0.854951	0.586029	0.220765	0.980302	0.876285	0.999817	0.999988	0.29381	0.662663	25276	2.31e-77
16834	POGLUT2	79070_at	79070	NA	NA	NA	NA	NA	NA	NA	NA	NA	NA	NA	NA	NA	NA	NA	NA	NA	NA	NA	NA	NA	NA	NA	NA	NA	NA	NA	NA	NA	NA	NA	NA	NA	NA	NA	NA	NA	NA	NA	NA	NA	NA	NA	NA	NA	NA	NA	6.50553	6.8552	-0.0576985	-0.17655	0.000261349	1.35472	0.00467587	0.0895958	-0.0143365	-0.101421	0.0614764	6.02001	-0.730359	-1.26051	0.128023	1.26669	0.754866	1.30523	-0.0657275	-1.25021	0.891488	3.47e-07	0.469146	0.214308	0.89873	0.212112	0.454459	0.198784	0.947901	0.218008	0.377648	4.16e-07	0.720365	0.408473	0.964368	0.452638	0.903059	0.999817	0.999988	0.513565	0.729583	5335.64	6.69e-63
16836	FASTKD3	79072_at	79072	NA	NA	NA	NA	NA	NA	NA	NA	NA	NA	NA	NA	NA	NA	NA	NA	NA	NA	NA	NA	NA	NA	NA	NA	NA	NA	NA	NA	NA	NA	NA	NA	NA	NA	NA	NA	NA	NA	NA	NA	NA	NA	NA	NA	NA	NA	NA	7.43534	3.00388	0.138946	0.459932	0.00782135	1.84759	-0.00795779	-0.0137565	0.21776	0.152404	-0.0660991	1.71567	1.14391	2.13573	2.49186	1.12357	-0.835553	-0.130341	0.649318	1.22188	-0.623414	0.093448	0.259013	0.0384589	0.0166577	0.267454	0.408043	0.896907	0.519599	0.228436	0.536318	0.0951154	0.566517	0.160124	0.235663	0.51425	0.893606	0.999817	0.999988	0.527847	0.824901	2949.32	2.15e-57
16838	C2orf49	79074_at	79074	NA	NA	NA	NA	NA	NA	NA	NA	NA	NA	NA	NA	NA	NA	NA	NA	NA	NA	NA	NA	NA	NA	NA	NA	NA	NA	NA	NA	NA	NA	NA	NA	NA	NA	NA	NA	NA	NA	NA	NA	NA	NA	NA	NA	NA	NA	NA	7.62671	6.97632	0.0159796	-0.014211	0.00125406	1.27245	-0.000416366	-0.0402933	0.0790004	0.00752899	-0.00450146	12.35	0.407757	-0.204535	1.23837	2.39842	-0.135502	-1.1833	0.730126	0.187093	-0.13159	1.05e-15	0.685483	0.838904	0.222322	0.0208937	0.89285	0.243217	0.469288	0.852471	0.895925	4.61e-15	0.849965	0.907901	0.587736	0.118988	0.980327	0.999817	0.999988	0.941786	0.969726	29796.6	6.81e-79
16839	DSCC1	79075_at	79075	NA	NA	NA	NA	NA	NA	NA	NA	NA	NA	NA	NA	NA	NA	NA	NA	NA	NA	NA	NA	NA	NA	NA	NA	NA	NA	NA	NA	NA	NA	NA	NA	NA	NA	NA	NA	NA	NA	NA	NA	NA	NA	NA	NA	NA	NA	NA	6.60247	8.75262	-0.100759	-0.117016	-0.00189815	-2.29116	0.00353843	-0.0223142	-0.158947	-0.0739989	-0.116665	8.46971	-1.40543	-0.920615	-1.0246	-2.36063	0.629466	-0.358206	-0.802993	-1.00516	-1.86423	1.07e-10	0.167104	0.362407	0.311304	0.0228666	0.532387	0.721948	0.426412	0.320463	0.0691513	1.72e-10	0.479432	0.556305	0.665798	0.125831	0.915952	0.999817	0.999988	0.607322	0.36911	6673.51	5.57e-65
16840	DCTPP1	79077_at	79077	NA	NA	NA	NA	NA	NA	NA	NA	NA	NA	NA	NA	NA	NA	NA	NA	NA	NA	NA	NA	NA	NA	NA	NA	NA	NA	NA	NA	NA	NA	NA	NA	NA	NA	NA	NA	NA	NA	NA	NA	NA	NA	NA	NA	NA	NA	NA	9.25204	9.02267	-0.0408822	0.0383159	-0.00211051	0.256235	0.00368027	-0.045853	-0.130516	0.0241762	0.0235226	15.1084	-0.986761	0.521631	-1.97134	0.456839	1.1329	-1.27371	-1.14097	0.568264	0.650424	9.04e-19	0.329301	0.604614	0.0551665	0.650095	0.263556	0.209634	0.260223	0.572822	0.518892	1.14e-17	0.619323	0.753489	0.357427	0.813038	0.878827	0.999817	0.999988	0.789965	0.815963	39233.9	1.88e-81
16841	C1orf50	79078_at	79078	NA	NA	NA	NA	NA	NA	NA	NA	NA	NA	NA	NA	NA	NA	NA	NA	NA	NA	NA	NA	NA	NA	NA	NA	NA	NA	NA	NA	NA	NA	NA	NA	NA	NA	NA	NA	NA	NA	NA	NA	NA	NA	NA	NA	NA	NA	NA	7.75307	7.78767	-0.0339727	0.0921033	-0.00285683	-0.932018	0.00238665	0.0312451	-0.0712437	0.16533	0.0578131	10.5611	-0.664092	1.0155	-2.16112	-1.34577	0.595007	0.702921	-0.504403	3.14728	1.29467	1.68e-13	0.51019	0.315568	0.0363212	0.185457	0.554969	0.485908	0.616563	0.00299713	0.202369	4.31e-13	0.746441	0.512447	0.30453	0.419146	0.919501	0.999817	0.999988	0.0959364	0.571288	18072.9	3.04e-74
16843	MLPH	79083_at	79083	NA	NA	NA	NA	NA	NA	NA	NA	NA	NA	NA	NA	NA	NA	NA	NA	NA	NA	NA	NA	NA	NA	NA	NA	NA	NA	NA	NA	NA	NA	NA	NA	NA	NA	NA	NA	NA	NA	NA	NA	NA	NA	NA	NA	NA	NA	NA	8.52932	8.63589	-0.0432769	-0.0620859	-0.000931845	0.41002	0.00620794	0.07938	0.201551	0.107368	0.141974	9.91071	-0.715895	-0.579285	-0.596531	0.501009	1.30971	1.51123	1.20757	1.72963	2.69052	1.18e-12	0.477941	0.565431	0.55396	0.61893	0.197274	0.138073	0.233839	0.0908978	0.0101302	2.55e-12	0.72643	0.725191	0.816939	0.793233	0.876285	0.999817	0.999988	0.354873	0.152414	15662.5	6.52e-73
16845	SLC25A23	79085_at	79085	NA	NA	NA	NA	NA	NA	NA	NA	NA	NA	NA	NA	NA	NA	NA	NA	NA	NA	NA	NA	NA	NA	NA	NA	NA	NA	NA	NA	NA	NA	NA	NA	NA	NA	NA	NA	NA	NA	NA	NA	NA	NA	NA	NA	NA	NA	NA	7.6063	14.2385	-0.099491	-0.195812	-0.00860168	-8.95973	-0.00356089	0.125669	0.308748	-0.231703	-0.165943	3.25569	-0.327913	-0.364017	-1.09712	-2.18131	-0.149682	0.476684	0.368564	-0.743689	-0.626568	0.00221402	0.744575	0.717636	0.278718	0.0346967	0.881718	0.63601	0.714268	0.461125	0.534267	0.0023315	0.880897	0.830599	0.637542	0.158461	0.978606	0.999817	0.999988	0.717635	0.823958	495.131	7.14e-41
16846	SMIM7	79086_at	79086	NA	NA	NA	NA	NA	NA	NA	NA	NA	NA	NA	NA	NA	NA	NA	NA	NA	NA	NA	NA	NA	NA	NA	NA	NA	NA	NA	NA	NA	NA	NA	NA	NA	NA	NA	NA	NA	NA	NA	NA	NA	NA	NA	NA	NA	NA	NA	8.3038	7.00088	0.00452967	0.0535569	0.000970844	1.58944	0.00251133	0.0691261	-0.101286	0.0616668	0.0224586	12.2226	0.113992	0.760201	0.945478	2.9546	0.80602	2.00205	-0.923189	1.51127	0.647475	1.48e-15	0.909777	0.451299	0.349717	0.00506989	0.424684	0.0516375	0.36108	0.138062	0.52078	6.23e-15	0.961008	0.633568	0.69444	0.0522651	0.895774	0.999817	0.999988	0.420981	0.817586	34354.9	3.23e-80
16847	ALG12	79087_at	79087	NA	NA	NA	NA	NA	NA	NA	NA	NA	NA	NA	NA	NA	NA	NA	NA	NA	NA	NA	NA	NA	NA	NA	NA	NA	NA	NA	NA	NA	NA	NA	NA	NA	NA	NA	NA	NA	NA	NA	NA	NA	NA	NA	NA	NA	NA	NA	7.88914	12.0767	-0.180015	-0.358297	-0.00353133	-2.92008	0.00565449	-0.00630336	-0.0832808	-0.324633	-0.117369	11.1962	-2.40562	-2.70065	-1.82621	-2.88243	0.96371	-0.0969427	-0.403084	-4.22469	-1.79683	2.64e-14	0.0205354	0.00987103	0.0747929	0.00614612	0.3406	0.923224	0.688891	0.000122629	0.0794158	8.05e-14	0.282766	0.0812681	0.393429	0.0581899	0.886811	0.999817	0.999988	0.0189722	0.389488	8747.37	1.7e-67
16848	ZNF426	79088_at	79088	NA	NA	NA	NA	NA	NA	NA	NA	NA	NA	NA	NA	NA	NA	NA	NA	NA	NA	NA	NA	NA	NA	NA	NA	NA	NA	NA	NA	NA	NA	NA	NA	NA	NA	NA	NA	NA	NA	NA	NA	NA	NA	NA	NA	NA	NA	NA	7.56855	8.52838	-0.0117858	-0.0564264	0.00081161	-1.21004	-0.00112326	0.0222113	0.0321848	-0.0722015	-0.0308915	17.4459	-0.34752	-0.938449	0.926115	-2.63552	-0.422414	0.753738	0.343721	-2.07325	-1.04351	4.43e-21	0.729902	0.353275	0.359575	0.0116497	0.674836	0.455129	0.732738	0.0441975	0.302567	1.64e-19	0.873699	0.54714	0.700918	0.0848773	0.943453	0.999817	0.999988	0.264692	0.672072	39183.3	1.93e-81
16849	TMUB2	79089_at	79089	NA	NA	NA	NA	NA	NA	NA	NA	NA	NA	NA	NA	NA	NA	NA	NA	NA	NA	NA	NA	NA	NA	NA	NA	NA	NA	NA	NA	NA	NA	NA	NA	NA	NA	NA	NA	NA	NA	NA	NA	NA	NA	NA	NA	NA	NA	NA	8.10626	8.5793	0.0114743	0.0735842	-0.00122913	-1.53527	-0.00331964	-0.0684624	-0.13712	0.0351136	-0.0252139	13.3267	0.256917	0.929301	-1.06502	-2.53921	-0.947965	-1.76418	-1.11198	0.765642	-0.646756	7.75e-17	0.798473	0.35794	0.292831	0.0148239	0.348465	0.0848321	0.272348	0.448088	0.52124	4.81e-16	0.908942	0.551979	0.650953	0.0975986	0.886811	0.999817	0.999988	0.706956	0.81762	25917.6	1.35e-77
16851	METTL22	79091_at	79091	NA	NA	NA	NA	NA	NA	NA	NA	NA	NA	NA	NA	NA	NA	NA	NA	NA	NA	NA	NA	NA	NA	NA	NA	NA	NA	NA	NA	NA	NA	NA	NA	NA	NA	NA	NA	NA	NA	NA	NA	NA	NA	NA	NA	NA	NA	NA	7.89407	8.46318	-0.0867297	0.00580969	0.000643551	-1.05735	0.000194492	-0.00617125	0.113342	-0.124458	-0.0942305	10.2397	-1.51257	0.0571488	0.434337	-1.36212	0.0432598	-0.123864	0.715934	-2.11376	-1.88267	4.37e-13	0.137732	0.954692	0.666224	0.180279	0.965695	0.902002	0.477917	0.0403978	0.0665479	1.03e-12	0.450042	0.975185	0.872099	0.413299	0.993343	0.999817	0.999988	0.256372	0.365235	14912.1	1.87e-72
16852	CARD14	79092_at	79092	NA	NA	NA	NA	NA	NA	NA	NA	NA	NA	NA	NA	NA	NA	NA	NA	NA	NA	NA	NA	NA	NA	NA	NA	NA	NA	NA	NA	NA	NA	NA	NA	NA	NA	NA	NA	NA	NA	NA	NA	NA	NA	NA	NA	NA	NA	NA	6.24806	7.61106	-0.0659449	-0.120049	-0.00112242	-1.05739	0.00491242	0.0177777	-0.0565855	0.000338758	0.0236354	15.1158	-1.88782	-1.93842	-1.24346	-2.23595	1.79354	0.585708	-0.586703	0.00944396	0.775137	8.88e-19	0.0658355	0.05918	0.22046	0.0306182	0.0799481	0.561145	0.560483	0.992509	0.442517	1.12e-17	0.35834	0.202816	0.585236	0.148708	0.876285	0.999817	0.999988	0.997098	0.77554	25170.9	2.53e-77
16853	CHAC1	79094_at	79094	NA	NA	NA	NA	NA	NA	NA	NA	NA	NA	NA	NA	NA	NA	NA	NA	NA	NA	NA	NA	NA	NA	NA	NA	NA	NA	NA	NA	NA	NA	NA	NA	NA	NA	NA	NA	NA	NA	NA	NA	NA	NA	NA	NA	NA	NA	NA	8.42281	8.4474	0.061001	0.0994544	-0.00153866	-1.21216	0.00447743	0.0342603	0.156357	0.0182132	-0.0249555	10.2834	1.0704	0.98433	-1.04484	-1.57115	1.00202	0.691873	0.993709	0.31123	-0.501661	3.84e-13	0.290433	0.330481	0.301959	0.123505	0.321963	0.492751	0.325945	0.757135	0.618474	9.13e-13	0.591309	0.525912	0.657912	0.330384	0.886811	0.999817	0.999988	0.894732	0.865386	17185.4	8.94e-74
16855	ESRG	790952_at	790952	NA	NA	NA	NA	NA	NA	NA	NA	NA	NA	NA	NA	NA	NA	NA	NA	NA	NA	NA	NA	NA	NA	NA	NA	NA	NA	NA	NA	NA	NA	NA	NA	NA	NA	NA	NA	NA	NA	NA	NA	NA	NA	NA	NA	NA	NA	NA	4.91946	5.42526	-0.0908265	-0.0972499	0.00110185	0.00629987	0.00946864	-0.0331307	0.108254	-0.0663054	0.0430588	8.42413	-2.03288	-1.22771	0.954374	0.0104155	2.70285	-0.853404	0.877558	-1.44522	1.10407	1.24e-10	0.0482917	0.22626	0.345249	0.991738	0.00981536	0.398182	0.385079	0.155673	0.275726	1.97e-10	0.338114	0.420915	0.690555	0.996193	0.876285	0.999817	0.999988	0.444982	0.648505	9540.11	2.65e-68
16856	UQCC3	790955_at	790955	NA	NA	NA	NA	NA	NA	NA	NA	NA	NA	NA	NA	NA	NA	NA	NA	NA	NA	NA	NA	NA	NA	NA	NA	NA	NA	NA	NA	NA	NA	NA	NA	NA	NA	NA	NA	NA	NA	NA	NA	NA	NA	NA	NA	NA	NA	NA	7.31883	7.85958	0.132918	0.104961	-0.00195714	-2.08672	-0.00175007	0.0527563	0.163695	-0.104275	-0.112876	8.84063	2.15508	0.959871	-1.228	-2.49914	-0.361885	0.984417	0.961275	-1.64644	-2.0966	3.27e-11	0.0368197	0.342507	0.226153	0.016363	0.719217	0.330438	0.341809	0.106992	0.0419708	5.62e-11	0.318142	0.537349	0.590457	0.103769	0.950056	0.999817	0.999988	0.376463	0.299415	11079.1	1.08e-69
16858	TRIM48	79097_at	79097	NA	NA	NA	NA	NA	NA	NA	NA	NA	NA	NA	NA	NA	NA	NA	NA	NA	NA	NA	NA	NA	NA	NA	NA	NA	NA	NA	NA	NA	NA	NA	NA	NA	NA	NA	NA	NA	NA	NA	NA	NA	NA	NA	NA	NA	NA	NA	5.38851	7.83022	-0.0930987	-0.220157	-0.00323481	-1.13122	-0.00297594	-0.0820375	-0.339859	-0.295175	-0.163158	4.67097	-0.80052	-1.06774	-1.0764	-0.718493	-0.326353	-0.811833	-1.05842	-2.47169	-1.60721	2.97e-05	0.427827	0.291617	0.287773	0.476354	0.745746	0.421376	0.295794	0.0175	0.115356	3.29e-05	0.692688	0.488067	0.646081	0.696706	0.955093	0.999817	0.999988	0.188613	0.456044	1689.85	3.17e-52
16859	C1orf116	79098_at	79098	NA	NA	NA	NA	NA	NA	NA	NA	NA	NA	NA	NA	NA	NA	NA	NA	NA	NA	NA	NA	NA	NA	NA	NA	NA	NA	NA	NA	NA	NA	NA	NA	NA	NA	NA	NA	NA	NA	NA	NA	NA	NA	NA	NA	NA	NA	NA	6.01528	7.41619	-0.11091	-0.191666	-0.00122812	-0.167754	0.00500962	-0.0344131	-0.100915	-0.0256571	0.0550759	11.0854	-2.38967	-2.32926	-1.02401	-0.266986	1.3766	-0.85333	-0.787508	-0.538343	1.35945	3.63e-14	0.0213361	0.0246299	0.311578	0.790761	0.175789	0.398223	0.435321	0.593127	0.181117	1.07e-13	0.285161	0.127728	0.666079	0.893835	0.876285	0.999817	0.999988	0.803645	0.546634	13216	2.47e-71
16860	LINC00626	79100_at	79100	NA	NA	NA	NA	NA	NA	NA	NA	NA	NA	NA	NA	NA	NA	NA	NA	NA	NA	NA	NA	NA	NA	NA	NA	NA	NA	NA	NA	NA	NA	NA	NA	NA	NA	NA	NA	NA	NA	NA	NA	NA	NA	NA	NA	NA	NA	NA	6.64742	7.62071	-0.0634161	-0.12607	-0.00181127	0.0792562	-0.0015831	-0.0432208	0.00383109	-0.130685	0.0137662	10.6365	-1.27584	-1.43059	-1.41018	0.117782	-0.406201	-1.00073	0.0279159	-2.5604	0.317282	1.35e-13	0.208887	0.159802	0.165705	0.906791	0.686617	0.322579	0.977859	0.0140644	0.752571	3.51e-13	0.521053	0.347252	0.525072	0.955162	0.943453	0.999817	0.999988	0.175356	0.91949	14071.5	6.46e-72
16861	TAF1D	79101_at	79101	NA	NA	NA	NA	NA	NA	NA	NA	NA	NA	NA	NA	NA	NA	NA	NA	NA	NA	NA	NA	NA	NA	NA	NA	NA	NA	NA	NA	NA	NA	NA	NA	NA	NA	NA	NA	NA	NA	NA	NA	NA	NA	NA	NA	NA	NA	NA	9.60284	11.2953	0.00552791	0.0162294	0.00189411	-3.73787	0.0010958	-0.073625	0.161198	0.0583053	0.0266147	13.7288	0.0968478	0.160376	1.2842	-4.83727	0.244846	-1.4845	1.02287	0.994767	0.534177	2.75e-17	0.923299	0.873339	0.205976	1.73e-05	0.807745	0.144999	0.31211	0.325436	0.595981	1.97e-16	0.966707	0.92781	0.572382	0.00247693	0.966403	0.999817	0.999988	0.610772	0.855435	22273.1	3.47e-76
16862	RNF26	79102_at	79102	NA	NA	NA	NA	NA	NA	NA	NA	NA	NA	NA	NA	NA	NA	NA	NA	NA	NA	NA	NA	NA	NA	NA	NA	NA	NA	NA	NA	NA	NA	NA	NA	NA	NA	NA	NA	NA	NA	NA	NA	NA	NA	NA	NA	NA	NA	NA	7.85435	7.75063	-0.0110983	-0.0111826	-0.00121944	0.504891	-0.00253473	-0.00864077	-0.0872792	0.104399	0.0299844	11.2446	-0.232091	-0.131902	-0.986865	0.779916	-0.676035	-0.20796	-0.661068	2.1261	0.718345	2.3e-14	0.817572	0.895679	0.32925	0.439729	0.502652	0.836245	0.512109	0.0392989	0.476445	7.1e-14	0.917977	0.941021	0.679943	0.667668	0.910147	0.999817	0.999988	0.254405	0.794023	21225	9.73e-76
16864	PWRN1	791114_at	791114	NA	NA	NA	NA	NA	NA	NA	NA	NA	NA	NA	NA	NA	NA	NA	NA	NA	NA	NA	NA	NA	NA	NA	NA	NA	NA	NA	NA	NA	NA	NA	NA	NA	NA	NA	NA	NA	NA	NA	NA	NA	NA	NA	NA	NA	NA	NA	4.88672	4.61256	0.0254773	0.0378354	0.000574988	-0.115998	0.00564056	0.00848449	-0.112038	0.00593431	-0.0389675	7.67208	0.61083	0.511649	0.533484	-0.20543	1.72474	0.234109	-0.972891	0.138555	-1.0703	1.42e-09	0.54454	0.611524	0.596456	0.838209	0.0917837	0.816016	0.336069	0.890451	0.290479	2.02e-09	0.767043	0.75817	0.839362	0.920318	0.876285	0.999817	0.999988	0.958558	0.661469	10799.3	1.87e-69
16865	PWRN2	791115_at	791115	NA	NA	NA	NA	NA	NA	NA	NA	NA	NA	NA	NA	NA	NA	NA	NA	NA	NA	NA	NA	NA	NA	NA	NA	NA	NA	NA	NA	NA	NA	NA	NA	NA	NA	NA	NA	NA	NA	NA	NA	NA	NA	NA	NA	NA	NA	NA	6.94942	9.46514	-0.150306	-0.250223	-0.00113804	-1.38925	0.00476453	-0.113286	-0.366397	-0.0911834	-0.0795419	6.54298	-1.49769	-1.4063	-0.438832	-1.02252	0.605479	-1.29911	-1.3223	-0.884798	-0.907976	6.03e-08	0.141548	0.166848	0.662989	0.312274	0.548056	0.200857	0.193087	0.381205	0.368971	7.55e-08	0.454831	0.355948	0.870886	0.558967	0.917635	0.999817	0.999988	0.656129	0.722751	3772.98	1.11e-59
16867	DHX58	79132_at	79132	NA	NA	NA	NA	NA	NA	NA	NA	NA	NA	NA	NA	NA	NA	NA	NA	NA	NA	NA	NA	NA	NA	NA	NA	NA	NA	NA	NA	NA	NA	NA	NA	NA	NA	NA	NA	NA	NA	NA	NA	NA	NA	NA	NA	NA	NA	NA	7.34605	7.96949	-0.0143963	-0.0720024	0.00113866	-0.756653	0.00816024	0.103227	0.172821	0.0798306	0.0445452	9.91401	-0.258145	-0.728228	0.790138	-1.00221	1.86617	2.13026	1.12239	1.39402	0.91506	1.17e-12	0.797531	0.470437	0.4338	0.321871	0.0688732	0.038934	0.267948	0.170502	0.365282	2.53e-12	0.908412	0.649227	0.749671	0.567105	0.876285	0.999817	0.999988	0.463586	0.720753	13652.5	1.23e-71
16868	NDUFAF5	79133_at	79133	NA	NA	NA	NA	NA	NA	NA	NA	NA	NA	NA	NA	NA	NA	NA	NA	NA	NA	NA	NA	NA	NA	NA	NA	NA	NA	NA	NA	NA	NA	NA	NA	NA	NA	NA	NA	NA	NA	NA	NA	NA	NA	NA	NA	NA	NA	NA	7.87091	4.3476	0.0945926	0.370838	-0.00113725	2.37311	-0.00705533	-0.0166549	0.0859738	0.127267	0.0667053	4.76267	1.49366	3.30283	-0.694941	2.76797	-1.42085	-0.302666	0.491694	1.95703	1.20668	2.21e-05	0.142593	0.00193788	0.490845	0.00829826	0.162599	0.763609	0.625446	0.0568817	0.234178	2.45e-05	0.456218	0.0370556	0.782012	0.069989	0.876285	0.999817	0.999988	0.292613	0.607129	12156.9	1.48e-70
16869	TMEM185B	79134_at	79134	NA	NA	NA	NA	NA	NA	NA	NA	NA	NA	NA	NA	NA	NA	NA	NA	NA	NA	NA	NA	NA	NA	NA	NA	NA	NA	NA	NA	NA	NA	NA	NA	NA	NA	NA	NA	NA	NA	NA	NA	NA	NA	NA	NA	NA	NA	NA	6.66099	6.78695	-0.0508892	-0.0859355	0.00168723	0.462331	0.00395901	0.001489	0.0211365	0.0939562	0.0787131	9.3074	-1.00595	-0.958139	1.29068	0.67507	0.998094	0.0338742	0.151327	1.80867	1.78251	7.55e-12	0.32009	0.343369	0.203736	0.503259	0.323839	0.973135	0.880429	0.0775247	0.0817549	1.43e-11	0.613043	0.538179	0.570231	0.715323	0.886811	0.999817	0.999988	0.331423	0.394788	13639.9	1.26e-71
16870	APOO	79135_at	79135	NA	NA	NA	NA	NA	NA	NA	NA	NA	NA	NA	NA	NA	NA	NA	NA	NA	NA	NA	NA	NA	NA	NA	NA	NA	NA	NA	NA	NA	NA	NA	NA	NA	NA	NA	NA	NA	NA	NA	NA	NA	NA	NA	NA	NA	NA	NA	10.4519	7.26761	0.0942234	0.331451	0.000109472	2.11566	-0.00706636	-0.0112284	-0.0912189	0.057899	-0.0190331	8.67495	1.62117	3.2166	0.0728902	2.68884	-1.55061	-0.222339	-0.568444	0.970122	-0.375159	5.54e-11	0.112319	0.00247087	0.942233	0.0101737	0.128353	0.825107	0.572701	0.337432	0.709393	9.23e-11	0.41754	0.0410191	0.979673	0.0790893	0.876285	0.999817	0.999988	0.621037	0.90117	25445.4	2e-77
16871	LY6G6E	79136_at	79136	NA	NA	NA	NA	NA	NA	NA	NA	NA	NA	NA	NA	NA	NA	NA	NA	NA	NA	NA	NA	NA	NA	NA	NA	NA	NA	NA	NA	NA	NA	NA	NA	NA	NA	NA	NA	NA	NA	NA	NA	NA	NA	NA	NA	NA	NA	NA	5.90217	7.07675	-0.0227112	-0.140978	-0.00111289	-0.739533	0.0109445	0.0598451	0.142031	0.113527	0.119506	7.96767	-0.368581	-1.29048	-0.698941	-0.886539	2.2653	1.11776	0.834849	1.79423	2.22187	5.41e-10	0.714255	0.203806	0.488366	0.380277	0.0286081	0.269901	0.408435	0.0798368	0.031626	8e-10	0.865582	0.395912	0.781677	0.61806	0.876285	0.999817	0.999988	0.335901	0.263027	7220.31	1.03e-65
16872	RETREG2	79137_at	79137	NA	NA	NA	NA	NA	NA	NA	NA	NA	NA	NA	NA	NA	NA	NA	NA	NA	NA	NA	NA	NA	NA	NA	NA	NA	NA	NA	NA	NA	NA	NA	NA	NA	NA	NA	NA	NA	NA	NA	NA	NA	NA	NA	NA	NA	NA	NA	9.57978	5.75652	0.155579	0.457592	0.00137541	1.51613	-0.00651799	-0.0234422	0.0700784	0.116311	0.0246608	6.47488	2.52243	4.18458	0.862972	1.81573	-1.34777	-0.437412	0.411514	1.83643	0.458046	7.57e-08	0.0154518	0.000138995	0.392959	0.0764157	0.184817	0.66401	0.682748	0.07324	0.649235	9.43e-08	0.275582	0.0132265	0.722104	0.251953	0.876285	0.999817	0.999988	0.323238	0.878621	18981.5	1.06e-74
16873	DERL1	79139_at	79139	NA	NA	NA	NA	NA	NA	NA	NA	NA	NA	NA	NA	NA	NA	NA	NA	NA	NA	NA	NA	NA	NA	NA	NA	NA	NA	NA	NA	NA	NA	NA	NA	NA	NA	NA	NA	NA	NA	NA	NA	NA	NA	NA	NA	NA	NA	NA	7.96799	4.09966	0.158083	0.333929	0.00422117	2.68031	-0.00620165	-0.00498446	0.0687066	0.105986	0.0573953	4.07228	2.26345	2.69678	2.33891	2.83476	-1.13247	-0.082135	0.3563	1.47781	0.941447	0.000196984	0.028731	0.00996918	0.0240749	0.00697009	0.263735	0.934922	0.723365	0.146773	0.351755	0.000213163	0.303994	0.0817613	0.262441	0.062817	0.878827	0.999817	0.999988	0.433588	0.711077	10241.9	5.81e-69
16874	CCDC28B	79140_at	79140	NA	NA	NA	NA	NA	NA	NA	NA	NA	NA	NA	NA	NA	NA	NA	NA	NA	NA	NA	NA	NA	NA	NA	NA	NA	NA	NA	NA	NA	NA	NA	NA	NA	NA	NA	NA	NA	NA	NA	NA	NA	NA	NA	NA	NA	NA	NA	7.28741	9.44414	-0.102168	-0.235021	-0.00361956	-0.797374	0.00682108	0.0357282	-0.0154332	-0.0920489	-0.0081819	14.3898	-2.24388	-2.91138	-3.07637	-1.29359	1.91062	0.903073	-0.122765	-1.96874	-0.205862	5.21e-18	0.0300627	0.005691	0.00364382	0.20274	0.0627615	0.371538	0.902867	0.0554743	0.837874	4.78e-17	0.304647	0.0619518	0.135545	0.441685	0.876285	0.999817	0.999988	0.289527	0.949455	20154.9	2.95e-75
16875	PHF23	79142_at	79142	NA	NA	NA	NA	NA	NA	NA	NA	NA	NA	NA	NA	NA	NA	NA	NA	NA	NA	NA	NA	NA	NA	NA	NA	NA	NA	NA	NA	NA	NA	NA	NA	NA	NA	NA	NA	NA	NA	NA	NA	NA	NA	NA	NA	NA	NA	NA	8.45219	5.39004	0.143455	0.265597	0.000902756	2.38488	-0.0045589	0.0135649	0.0609459	0.110503	0.0547908	5.43638	2.08559	2.17792	0.507901	2.5611	-0.845293	0.226963	0.320915	1.56448	0.912546	2.42e-06	0.0430082	0.0349645	0.614128	0.01404	0.402644	0.821532	0.749835	0.125064	0.366589	2.79e-06	0.329464	0.152975	0.847218	0.0945043	0.892878	0.999817	0.999988	0.402791	0.721379	11880.9	2.42e-70
16877	PPDPF	79144_at	79144	NA	NA	NA	NA	NA	NA	NA	NA	NA	NA	NA	NA	NA	NA	NA	NA	NA	NA	NA	NA	NA	NA	NA	NA	NA	NA	NA	NA	NA	NA	NA	NA	NA	NA	NA	NA	NA	NA	NA	NA	NA	NA	NA	NA	NA	NA	NA	8.96612	12.3371	-0.108943	-0.304367	-0.00183204	-2.29973	0.00129475	-0.0384437	-0.393152	0.0908517	-0.237062	9.73871	-1.2396	-1.95338	-0.806701	-1.93288	0.18789	-0.503422	-1.62023	1.0067	-3.09014	1.99e-12	0.22187	0.0573261	0.424295	0.0598787	0.85185	0.617247	0.112523	0.319732	0.00350868	4.14e-12	0.534108	0.19883	0.743836	0.218536	0.973155	0.999817	0.999988	0.606668	0.0882441	8190.64	6.95e-67
16878	CHCHD7	79145_at	79145	NA	NA	NA	NA	NA	NA	NA	NA	NA	NA	NA	NA	NA	NA	NA	NA	NA	NA	NA	NA	NA	NA	NA	NA	NA	NA	NA	NA	NA	NA	NA	NA	NA	NA	NA	NA	NA	NA	NA	NA	NA	NA	NA	NA	NA	NA	NA	8.20473	6.50237	0.0887292	0.182416	-0.0013308	1.16751	-0.00228079	0.0215886	0.0367308	0.0657185	-0.0327212	6.44912	1.2685	1.47093	-0.736263	1.23291	-0.415857	0.355201	0.19019	0.914947	-0.535905	8.25e-08	0.21147	0.148617	0.465584	0.224331	0.679591	0.724182	0.850059	0.365341	0.594796	1.03e-07	0.523725	0.332609	0.768459	0.466906	0.943453	0.999817	0.999988	0.643414	0.855127	10825.1	1.77e-69
16879	FKRP	79147_at	79147	NA	NA	NA	NA	NA	NA	NA	NA	NA	NA	NA	NA	NA	NA	NA	NA	NA	NA	NA	NA	NA	NA	NA	NA	NA	NA	NA	NA	NA	NA	NA	NA	NA	NA	NA	NA	NA	NA	NA	NA	NA	NA	NA	NA	NA	NA	NA	8.0856	6.81853	0.0481982	0.0974189	0.000268813	1.12212	0.000351781	0.009595	0.0304603	0.0542002	0.0166373	11.5745	1.17934	1.34449	0.254539	2.02812	0.109778	0.270195	0.269945	1.29149	0.466363	8.99e-15	0.244773	0.185867	0.800297	0.0487955	0.913098	0.788308	0.788499	0.203458	0.643319	3.06e-14	0.554984	0.377015	0.928354	0.192933	0.984026	0.999817	0.999988	0.500233	0.875667	30793.3	3.37e-79
16880	MMP28	79148_at	79148	NA	NA	NA	NA	NA	NA	NA	NA	NA	NA	NA	NA	NA	NA	NA	NA	NA	NA	NA	NA	NA	NA	NA	NA	NA	NA	NA	NA	NA	NA	NA	NA	NA	NA	NA	NA	NA	NA	NA	NA	NA	NA	NA	NA	NA	NA	NA	7.29575	9.68507	-0.0802012	-0.214356	-0.00189615	-1.62205	0.00172284	-0.00334196	-0.0757465	-0.0216358	-0.0766819	13.8065	-1.648	-2.48439	-1.50781	-2.462	0.4515	-0.0790322	-0.563732	-0.432948	-1.80511	2.25e-17	0.106669	0.0169653	0.138944	0.017918	0.653907	0.937375	0.575876	0.667225	0.0780885	1.65e-16	0.411068	0.105931	0.492626	0.109328	0.937146	0.999817	0.999988	0.845785	0.387002	17682.5	4.85e-74
16881	ZSCAN5A	79149_at	79149	NA	NA	NA	NA	NA	NA	NA	NA	NA	NA	NA	NA	NA	NA	NA	NA	NA	NA	NA	NA	NA	NA	NA	NA	NA	NA	NA	NA	NA	NA	NA	NA	NA	NA	NA	NA	NA	NA	NA	NA	NA	NA	NA	NA	NA	NA	NA	7.58724	9.04108	-0.0970966	-0.236949	-0.000239743	0.330193	0.00227338	-0.0661743	-0.0379751	-0.115162	-0.0883598	8.36325	-1.29465	-1.78201	-0.123706	0.32521	0.386596	-1.01546	-0.183393	-1.49535	-1.34971	1.5e-10	0.202375	0.0818364	0.902126	0.746605	0.700969	0.315586	0.855355	0.142154	0.1842	2.37e-10	0.5143	0.241792	0.965477	0.868784	0.946697	0.999817	0.999988	0.427205	0.550845	8052.07	1e-66
16883	MGC4859	79150_at	79150	NA	NA	NA	NA	NA	NA	NA	NA	NA	NA	NA	NA	NA	NA	NA	NA	NA	NA	NA	NA	NA	NA	NA	NA	NA	NA	NA	NA	NA	NA	NA	NA	NA	NA	NA	NA	NA	NA	NA	NA	NA	NA	NA	NA	NA	NA	NA	5.1612	4.40735	0.0134132	-0.0293098	0.0019289	1.57798	0.000791942	-0.0386722	0.0402212	-0.0651299	-0.00706952	7.19574	0.315664	-0.389056	1.75671	2.7431	0.237696	-1.04741	0.342832	-1.49265	-0.190598	6.85e-09	0.75379	0.699162	0.0861144	0.00885001	0.81325	0.300784	0.733401	0.142857	0.849741	9.15e-09	0.885165	0.818901	0.410758	0.0725551	0.96704	0.999817	0.999988	0.42809	0.952813	11608.2	3.98e-70
16884	FA2H	79152_at	79152	NA	NA	NA	NA	NA	NA	NA	NA	NA	NA	NA	NA	NA	NA	NA	NA	NA	NA	NA	NA	NA	NA	NA	NA	NA	NA	NA	NA	NA	NA	NA	NA	NA	NA	NA	NA	NA	NA	NA	NA	NA	NA	NA	NA	NA	NA	NA	8.29925	1.90287	0.11555	0.351548	0.0111149	5.74099	0.014982	0.125673	-0.239755	0.394627	0.239025	0.851169	0.745024	1.27848	2.77333	2.73423	1.23199	0.93254	-0.559889	2.47784	1.76555	0.399409	0.460326	0.207965	0.00818369	0.00905486	0.224673	0.356284	0.578472	0.0172392	0.0845988	0.402563	0.714073	0.400705	0.177651	0.0737902	0.877264	0.999817	0.999988	0.187134	0.400263	2253.95	6.75e-55
16885	GDPD3	79153_at	79153	NA	NA	NA	NA	NA	NA	NA	NA	NA	NA	NA	NA	NA	NA	NA	NA	NA	NA	NA	NA	NA	NA	NA	NA	NA	NA	NA	NA	NA	NA	NA	NA	NA	NA	NA	NA	NA	NA	NA	NA	NA	NA	NA	NA	NA	NA	NA	7.08015	7.9207	0.0334897	0.0120266	-0.000302422	-1.89099	9.9e-05	0.0144175	0.0141526	0.0887254	0.127082	10.5153	0.640861	0.129808	-0.223955	-2.67293	0.0241582	0.317518	0.0980894	1.65343	2.78594	1.92e-13	0.525027	0.897326	0.823857	0.0105949	0.980839	0.752393	0.922319	0.105555	0.00791961	4.87e-13	0.754653	0.942024	0.93712	0.0806143	0.99545	0.999817	0.999988	0.37493	0.132028	14443.7	3.69e-72
16886	DHRS11	79154_at	79154	NA	NA	NA	NA	NA	NA	NA	NA	NA	NA	NA	NA	NA	NA	NA	NA	NA	NA	NA	NA	NA	NA	NA	NA	NA	NA	NA	NA	NA	NA	NA	NA	NA	NA	NA	NA	NA	NA	NA	NA	NA	NA	NA	NA	NA	NA	NA	8.15326	4.30392	-0.00808458	0.332203	4.04e-05	3.26322	0.00126818	0.00369593	0.00393511	0.272568	-0.0426823	2.38457	-0.0645654	1.49642	0.0124998	1.92502	0.129169	0.0339697	0.0113824	2.11983	-0.390503	0.0215979	0.94882	0.141877	0.990085	0.060883	0.897829	0.973059	0.990971	0.0398535	0.6981	0.0222629	0.97922	0.324623	0.996853	0.220687	0.980474	0.999817	0.999988	0.255057	0.897361	3337.56	1.53e-58
16887	TNIP2	79155_at	79155	NA	NA	NA	NA	NA	NA	NA	NA	NA	NA	NA	NA	NA	NA	NA	NA	NA	NA	NA	NA	NA	NA	NA	NA	NA	NA	NA	NA	NA	NA	NA	NA	NA	NA	NA	NA	NA	NA	NA	NA	NA	NA	NA	NA	NA	NA	NA	8.24332	9.83137	0.036297	-0.13116	0.00203994	-1.90154	0.00347604	0.0306265	0.31112	-0.0162267	0.0490998	14.2416	0.757898	-1.54472	1.64837	-2.93288	0.92568	0.735976	2.35289	-0.329955	1.17451	7.53e-18	0.452662	0.12977	0.106593	0.00537368	0.359798	0.465757	0.0232911	0.743042	0.24668	6.48e-17	0.709343	0.30949	0.446858	0.0543005	0.886811	0.999817	0.999988	0.886723	0.620178	23313.4	1.3e-76
16888	PLEKHF1	79156_at	79156	NA	NA	NA	NA	NA	NA	NA	NA	NA	NA	NA	NA	NA	NA	NA	NA	NA	NA	NA	NA	NA	NA	NA	NA	NA	NA	NA	NA	NA	NA	NA	NA	NA	NA	NA	NA	NA	NA	NA	NA	NA	NA	NA	NA	NA	NA	NA	7.91097	9.83946	-0.0289815	-0.210852	0.000550676	-1.41331	0.00643049	0.043098	0.23719	0.0236514	0.0820557	14.0451	-0.596308	-2.447	0.438473	-2.148	1.68744	1.02055	1.76758	0.473906	1.93417	1.23e-17	0.554108	0.0185831	0.663247	0.0374122	0.0987876	0.313199	0.0842535	0.637973	0.0597161	9.8e-17	0.771558	0.110815	0.870886	0.165842	0.876285	0.999817	0.999988	0.829906	0.345964	20847.9	1.43e-75
16889	MFSD11	79157_at	79157	NA	NA	NA	NA	NA	NA	NA	NA	NA	NA	NA	NA	NA	NA	NA	NA	NA	NA	NA	NA	NA	NA	NA	NA	NA	NA	NA	NA	NA	NA	NA	NA	NA	NA	NA	NA	NA	NA	NA	NA	NA	NA	NA	NA	NA	NA	NA	7.58127	5.25981	-0.00986191	0.1188	0.00296303	2.54316	0.00190925	0.0420668	-0.0581233	0.0590186	0.00269117	5.30271	-0.143312	0.973745	1.6663	2.72988	0.353851	0.703538	-0.305919	0.835211	0.044802	3.77e-06	0.886716	0.33565	0.10295	0.00915699	0.725187	0.485527	0.761148	0.408233	0.964473	4.31e-06	0.950628	0.531025	0.441596	0.0744443	0.950479	0.999817	0.999988	0.67668	0.990298	9549.65	2.6e-68
16890	GNPTAB	79158_at	79158	NA	NA	NA	NA	NA	NA	NA	NA	NA	NA	NA	NA	NA	NA	NA	NA	NA	NA	NA	NA	NA	NA	NA	NA	NA	NA	NA	NA	NA	NA	NA	NA	NA	NA	NA	NA	NA	NA	NA	NA	NA	NA	NA	NA	NA	NA	NA	8.6624	8.61329	0.0521251	0.0717839	-0.00362089	-0.220338	-0.00427355	-0.0141498	0.092116	-0.0073693	-0.0487286	8.41579	0.734121	0.570236	-1.97348	-0.229223	-0.767618	-0.229349	0.469882	-0.101072	-0.786212	1.27e-10	0.466874	0.571497	0.0549142	0.819786	0.446925	0.819689	0.640822	0.919965	0.436071	2.02e-10	0.719021	0.729626	0.356489	0.910072	0.901976	0.999817	0.999988	0.969728	0.772305	11709.9	3.3e-70
16891	NOL12	79159_at	79159	NA	NA	NA	NA	NA	NA	NA	NA	NA	NA	NA	NA	NA	NA	NA	NA	NA	NA	NA	NA	NA	NA	NA	NA	NA	NA	NA	NA	NA	NA	NA	NA	NA	NA	NA	NA	NA	NA	NA	NA	NA	NA	NA	NA	NA	NA	NA	7.87612	10.1436	-0.0976182	-0.180884	-0.00160178	-1.89958	0.00289837	0.0188915	0.0794316	-0.0506415	0.00515596	17.24	-2.3915	-2.49946	-1.51858	-3.43751	0.905582	0.532638	0.704799	-1.20818	0.144705	6.92e-21	0.0212432	0.0163504	0.136215	0.00131815	0.370223	0.597037	0.48475	0.233607	0.885623	2.28e-19	0.284664	0.103914	0.489569	0.0240566	0.886823	0.999817	0.999988	0.53322	0.964597	29292.6	9.82e-79
16893	LINC01711	79160_at	79160	NA	NA	NA	NA	NA	NA	NA	NA	NA	NA	NA	NA	NA	NA	NA	NA	NA	NA	NA	NA	NA	NA	NA	NA	NA	NA	NA	NA	NA	NA	NA	NA	NA	NA	NA	NA	NA	NA	NA	NA	NA	NA	NA	NA	NA	NA	NA	6.9121	8.89453	-0.0738622	-0.184557	-0.00177491	-1.44925	0.00680157	-0.0268942	-0.127355	0.0702431	0.108181	13.4254	-1.60702	-2.26484	-1.49442	-2.32911	1.88731	-0.673415	-1.00357	1.48829	2.69641	6e-17	0.115397	0.0286388	0.142398	0.0246386	0.0659059	0.504301	0.321221	0.143999	0.00997858	3.85e-16	0.421579	0.138298	0.497658	0.131273	0.876285	0.999817	0.999988	0.429432	0.150635	17796.1	4.23e-74
16895	LENG1	79165_at	79165	NA	NA	NA	NA	NA	NA	NA	NA	NA	NA	NA	NA	NA	NA	NA	NA	NA	NA	NA	NA	NA	NA	NA	NA	NA	NA	NA	NA	NA	NA	NA	NA	NA	NA	NA	NA	NA	NA	NA	NA	NA	NA	NA	NA	NA	NA	NA	7.52414	10.1323	-0.159967	-0.217236	-0.00323849	-1.97176	0.00417969	0.0380987	0.15759	-0.00710197	0.143924	7.40346	-1.68482	-1.29051	-1.31996	-1.53399	0.561439	0.461805	0.601153	-0.0728428	1.73657	3.44e-09	0.0992971	0.203796	0.193857	0.132384	0.577424	0.646558	0.550906	0.94227	0.0896509	4.72e-09	0.403122	0.395912	0.557927	0.344051	0.924164	0.999817	0.999988	0.977954	0.410229	4941.98	3.45e-62
16897	LILRA6	79168_at	79168	NA	NA	NA	NA	NA	NA	NA	NA	NA	NA	NA	NA	NA	NA	NA	NA	NA	NA	NA	NA	NA	NA	NA	NA	NA	NA	NA	NA	NA	NA	NA	NA	NA	NA	NA	NA	NA	NA	NA	NA	NA	NA	NA	NA	NA	NA	NA	5.97028	8.30672	-0.107368	-0.191046	-0.00305159	-1.42113	-0.00809025	-0.106601	-0.188595	-0.124771	0.085537	9.18353	-1.711	-1.71719	-1.8819	-1.67285	-1.64427	-1.95508	-1.08853	-1.9363	1.56158	1.11e-11	0.0943148	0.0931668	0.0666545	0.101646	0.107441	0.057119	0.282449	0.0594469	0.125746	2.05e-11	0.397133	0.259685	0.381721	0.295633	0.876285	0.999817	0.999988	0.297774	0.470627	7122.9	1.38e-65
16898	C1orf35	79169_at	79169	NA	NA	NA	NA	NA	NA	NA	NA	NA	NA	NA	NA	NA	NA	NA	NA	NA	NA	NA	NA	NA	NA	NA	NA	NA	NA	NA	NA	NA	NA	NA	NA	NA	NA	NA	NA	NA	NA	NA	NA	NA	NA	NA	NA	NA	NA	NA	7.9513	9.24675	-0.0212183	-0.078383	-0.000540256	-1.54722	0.00118281	0.0364653	-0.0242769	0.0796946	0.0289384	14.7324	-0.487292	-1.01533	-0.480146	-2.62468	0.346441	0.963793	-0.201932	1.78235	0.761356	2.24e-18	0.628536	0.31565	0.633566	0.011973	0.730707	0.340559	0.840926	0.0817815	0.450615	2.4e-17	0.815655	0.512539	0.857378	0.0862085	0.951023	0.999817	0.999988	0.339153	0.779276	26234.8	1.04e-77
16900	PRR15L	79170_at	79170	NA	NA	NA	NA	NA	NA	NA	NA	NA	NA	NA	NA	NA	NA	NA	NA	NA	NA	NA	NA	NA	NA	NA	NA	NA	NA	NA	NA	NA	NA	NA	NA	NA	NA	NA	NA	NA	NA	NA	NA	NA	NA	NA	NA	NA	NA	NA	7.55948	8.11518	-0.038386	-0.0246049	-0.00026643	-0.652615	-0.00274342	-0.0395023	-0.185181	-0.0177216	0.0784096	11.4172	-0.778448	-0.28144	-0.209092	-0.9776	-0.709553	-0.921943	-1.36015	-0.349982	1.82163	1.4e-14	0.440584	0.779728	0.835368	0.333761	0.481826	0.361722	0.180898	0.728067	0.0754985	4.56e-14	0.701021	0.871306	0.941495	0.577339	0.905981	0.999817	0.999988	0.879144	0.382019	18489.3	1.87e-74
16902	CENPO	79172_at	79172	NA	NA	NA	NA	NA	NA	NA	NA	NA	NA	NA	NA	NA	NA	NA	NA	NA	NA	NA	NA	NA	NA	NA	NA	NA	NA	NA	NA	NA	NA	NA	NA	NA	NA	NA	NA	NA	NA	NA	NA	NA	NA	NA	NA	NA	NA	NA	7.22609	8.1279	-0.0549736	-0.0573116	-0.00196647	-0.691925	5.64e-05	-0.0250754	-0.0779853	-0.0278247	0.015324	13.8492	-1.35019	-0.793943	-1.86906	-1.2553	0.0176608	-0.708783	-0.693722	-0.665511	0.431169	2.02e-17	0.184047	0.431605	0.0684616	0.216176	0.985991	0.482299	0.491601	0.509292	0.668508	1.5e-16	0.495662	0.617676	0.383558	0.456964	0.996414	0.999817	0.999988	0.749442	0.886168	24780.1	3.53e-77
16904	CRELD2	79174_at	79174	NA	NA	NA	NA	NA	NA	NA	NA	NA	NA	NA	NA	NA	NA	NA	NA	NA	NA	NA	NA	NA	NA	NA	NA	NA	NA	NA	NA	NA	NA	NA	NA	NA	NA	NA	NA	NA	NA	NA	NA	NA	NA	NA	NA	NA	NA	NA	9.38943	8.48777	-0.0229996	0.0876562	0.00195292	0.266281	0.00377065	-0.000599384	-0.106707	0.122758	0.0731789	12.098	-0.472537	1.01579	1.55273	0.404113	0.988024	-0.0141725	-0.79404	2.45613	1.72241	2.09e-15	0.638942	0.315431	0.127845	0.68814	0.328689	0.988758	0.431549	0.0181758	0.0922089	8.41e-15	0.821662	0.512351	0.47777	0.835256	0.886811	0.999817	0.999988	0.190645	0.41551	29277.3	9.93e-79
16905	ZNF343	79175_at	79175	NA	NA	NA	NA	NA	NA	NA	NA	NA	NA	NA	NA	NA	NA	NA	NA	NA	NA	NA	NA	NA	NA	NA	NA	NA	NA	NA	NA	NA	NA	NA	NA	NA	NA	NA	NA	NA	NA	NA	NA	NA	NA	NA	NA	NA	NA	NA	7.65203	8.15256	-0.0403188	-0.100896	9.13e-05	0.194955	0.00821832	-0.0523609	-0.0785622	-0.0189311	0.00475306	11.5941	-0.826504	-1.16659	0.0724137	0.295202	2.1486	-1.23529	-0.58329	-0.377918	0.111621	8.51e-15	0.413098	0.24983	0.94261	0.769266	0.0373618	0.223453	0.562757	0.707358	0.911645	2.91e-14	0.682382	0.446294	0.979942	0.881698	0.876285	0.999817	0.999988	0.867534	0.974597	19357.9	6.99e-75
16906	FBXL15	79176_at	79176	NA	NA	NA	NA	NA	NA	NA	NA	NA	NA	NA	NA	NA	NA	NA	NA	NA	NA	NA	NA	NA	NA	NA	NA	NA	NA	NA	NA	NA	NA	NA	NA	NA	NA	NA	NA	NA	NA	NA	NA	NA	NA	NA	NA	NA	NA	NA	8.82351	9.18912	0.0887089	0.148252	-0.00352808	-2.02058	-0.00535717	0.0307822	0.0614882	-0.0128585	-0.0345567	9.61815	1.33838	1.26159	-2.05991	-2.25183	-1.03082	0.534488	0.335999	-0.188925	-0.597282	2.89e-12	0.187833	0.213922	0.0455161	0.0295153	0.30841	0.595767	0.738512	0.851044	0.553463	5.84e-12	0.498784	0.408024	0.334128	0.145595	0.886811	0.999817	0.999988	0.941524	0.833617	13942.6	7.87e-72
16907	ZNF576	79177_at	79177	NA	NA	NA	NA	NA	NA	NA	NA	NA	NA	NA	NA	NA	NA	NA	NA	NA	NA	NA	NA	NA	NA	NA	NA	NA	NA	NA	NA	NA	NA	NA	NA	NA	NA	NA	NA	NA	NA	NA	NA	NA	NA	NA	NA	NA	NA	NA	7.9116	8.50067	-0.0727699	-0.0917843	-0.000837878	0.16074	-0.000338213	0.0198142	0.0140463	-0.0166739	0.0126368	14.5553	-1.79604	-1.27773	-0.800277	0.293045	-0.106461	0.562814	0.125562	-0.40076	0.357303	3.46e-18	0.0795435	0.208226	0.427967	0.770902	0.915714	0.576496	0.900666	0.690588	0.722619	3.42e-17	0.376725	0.401031	0.7465	0.882935	0.984958	0.999817	0.999988	0.858799	0.907529	29996.2	5.91e-79
16908	THTPA	79178_at	79178	NA	NA	NA	NA	NA	NA	NA	NA	NA	NA	NA	NA	NA	NA	NA	NA	NA	NA	NA	NA	NA	NA	NA	NA	NA	NA	NA	NA	NA	NA	NA	NA	NA	NA	NA	NA	NA	NA	NA	NA	NA	NA	NA	NA	NA	NA	NA	9.69964	8.83567	-0.00336922	0.0181613	-0.00147623	1.59507	0.00218319	0.00270803	0.0459259	0.012837	0.0116256	14.9444	-0.0821416	0.249739	-1.39279	2.87251	0.678831	0.0759823	0.405531	0.304777	0.324701	1.34e-18	0.934917	0.803983	0.170871	0.00630985	0.500896	0.939787	0.687105	0.762012	0.746988	1.58e-17	0.97239	0.886887	0.53139	0.0591914	0.909589	0.999817	0.999988	0.897089	0.917558	43995.3	1.62e-82
16909	GPANK1	7918_at	7918	NA	NA	NA	NA	NA	NA	NA	NA	NA	NA	NA	NA	NA	NA	NA	NA	NA	NA	NA	NA	NA	NA	NA	NA	NA	NA	NA	NA	NA	NA	NA	NA	NA	NA	NA	NA	NA	NA	NA	NA	NA	NA	NA	NA	NA	NA	NA	7.84166	8.57936	-0.00177879	-0.039296	0.000111466	-1.03174	-0.000245276	0.0278205	0.152368	0.0487423	0.0491861	16.7087	-0.0499352	-0.622212	0.121094	-2.13944	-0.0878158	0.898821	1.54921	1.33252	1.58183	2.23e-20	0.960406	0.537101	0.904183	0.0381398	0.930432	0.373773	0.128689	0.189735	0.121045	5.65e-19	0.984476	0.703165	0.965906	0.167887	0.988282	0.999817	0.999988	0.485019	0.464794	38125.3	3.47e-81
16910	EFHD2	79180_at	79180	NA	NA	NA	NA	NA	NA	NA	NA	NA	NA	NA	NA	NA	NA	NA	NA	NA	NA	NA	NA	NA	NA	NA	NA	NA	NA	NA	NA	NA	NA	NA	NA	NA	NA	NA	NA	NA	NA	NA	NA	NA	NA	NA	NA	NA	NA	NA	8.96247	8.47775	0.000792119	0.138135	0.00146097	-1.05923	0.000864385	0.0585383	0.0460037	0.160186	-0.0299356	8.65092	0.0116511	1.146	0.831602	-1.15084	0.162151	0.990929	0.245077	2.29449	-0.504429	5.98e-11	0.990758	0.258155	0.410246	0.256181	0.87195	0.327285	0.807567	0.0267267	0.616545	9.93e-11	0.997068	0.455433	0.734768	0.502133	0.977387	0.999817	0.999988	0.219401	0.864297	13673	1.2e-71
16911	TTPAL	79183_at	79183	NA	NA	NA	NA	NA	NA	NA	NA	NA	NA	NA	NA	NA	NA	NA	NA	NA	NA	NA	NA	NA	NA	NA	NA	NA	NA	NA	NA	NA	NA	NA	NA	NA	NA	NA	NA	NA	NA	NA	NA	NA	NA	NA	NA	NA	NA	NA	8.25852	7.80963	-0.0238662	-0.00911092	-0.00123542	1.06954	-0.00146846	-0.00768468	-0.220189	0.102884	0.152619	12.1715	-0.536156	-0.115445	-1.07404	1.77481	-0.420731	-0.198682	-1.79158	2.25082	3.92783	1.7e-15	0.594624	0.908632	0.28882	0.0830361	0.676055	0.843451	0.0802663	0.0295841	0.000306938	7.04e-15	0.796237	0.949548	0.647095	0.263645	0.943453	0.999817	0.999988	0.22895	0.0249209	27081.1	5.27e-78
16912	BRCC3	79184_at	79184	NA	NA	NA	NA	NA	NA	NA	NA	NA	NA	NA	NA	NA	NA	NA	NA	NA	NA	NA	NA	NA	NA	NA	NA	NA	NA	NA	NA	NA	NA	NA	NA	NA	NA	NA	NA	NA	NA	NA	NA	NA	NA	NA	NA	NA	NA	NA	7.59368	3.17681	0.178671	0.428292	0.00244641	2.80966	-0.00411256	0.0544476	-0.404357	0.180025	-0.0903208	2.18415	1.77068	2.39405	0.938234	2.05678	-0.519797	0.620998	-1.45139	1.73742	-1.02544	0.0344733	0.0837298	0.0211135	0.353384	0.0458301	0.605881	0.537891	0.153955	0.0894996	0.310913	0.0353883	0.383521	0.118131	0.696692	0.186895	0.928376	0.999817	0.999988	0.352755	0.678403	4457.71	3.13e-61
16913	FSD1	79187_at	79187	NA	NA	NA	NA	NA	NA	NA	NA	NA	NA	NA	NA	NA	NA	NA	NA	NA	NA	NA	NA	NA	NA	NA	NA	NA	NA	NA	NA	NA	NA	NA	NA	NA	NA	NA	NA	NA	NA	NA	NA	NA	NA	NA	NA	NA	NA	NA	9.29652	8.85191	0.0224722	0.147101	0.000607009	-1.09729	0.000945354	-0.0160356	0.0905731	0.0322411	0.0564739	9.57515	0.350388	1.29368	0.366265	-1.26378	0.18799	-0.287749	0.511489	0.489552	1.00876	3.3e-12	0.727765	0.202709	0.71597	0.213143	0.851773	0.774926	0.611635	0.626949	0.318755	6.6e-12	0.872679	0.394861	0.893512	0.453986	0.973155	0.999817	0.999988	0.823576	0.684719	16529.9	2.06e-73
16914	TMEM43	79188_at	79188	NA	NA	NA	NA	NA	NA	NA	NA	NA	NA	NA	NA	NA	NA	NA	NA	NA	NA	NA	NA	NA	NA	NA	NA	NA	NA	NA	NA	NA	NA	NA	NA	NA	NA	NA	NA	NA	NA	NA	NA	NA	NA	NA	NA	NA	NA	NA	8.70558	8.6843	0.0279615	-0.0116917	0.00166635	-0.0847384	-0.00058848	0.0080407	-0.0374534	0.0350205	0.00285143	16.7962	0.779529	-0.183847	1.79777	-0.174502	-0.209237	0.257983	-0.378179	0.950779	0.0910688	1.84e-20	0.439954	0.855001	0.0792634	0.862293	0.835255	0.797655	0.707166	0.34705	0.927862	4.78e-19	0.700728	0.91699	0.400639	0.932967	0.970602	0.999817	0.999988	0.629605	0.979667	46339.6	5.32e-83
16915	IRX3	79191_at	79191	NA	NA	NA	NA	NA	NA	NA	NA	NA	NA	NA	NA	NA	NA	NA	NA	NA	NA	NA	NA	NA	NA	NA	NA	NA	NA	NA	NA	NA	NA	NA	NA	NA	NA	NA	NA	NA	NA	NA	NA	NA	NA	NA	NA	NA	NA	NA	4.3493	4.58281	-0.00839577	-0.0332034	-0.000152996	-0.105533	0.00308498	0.0281489	0.1419	-0.0353172	0.0374179	10.8121	-0.28552	-0.636889	-0.201351	-0.2651	1.33802	1.1017	1.74779	-1.16962	1.45777	8.04e-14	0.776622	0.527586	0.841377	0.792204	0.187949	0.276745	0.0876652	0.24862	0.152196	2.19e-13	0.897366	0.695198	0.944293	0.894476	0.876285	0.999817	0.999988	0.549017	0.509198	17211.7	8.65e-74
16916	IRX1	79192_at	79192	NA	NA	NA	NA	NA	NA	NA	NA	NA	NA	NA	NA	NA	NA	NA	NA	NA	NA	NA	NA	NA	NA	NA	NA	NA	NA	NA	NA	NA	NA	NA	NA	NA	NA	NA	NA	NA	NA	NA	NA	NA	NA	NA	NA	NA	NA	NA	4.74318	5.46628	-0.059605	-0.0745248	-0.000383352	-0.386572	0.000913669	-0.0186893	0.0555417	0.0110024	0.00672706	11.7588	-1.84821	-1.30339	-0.460005	-0.885412	0.36132	-0.666941	0.623764	0.332232	0.238962	5.35e-15	0.0714834	0.199402	0.647839	0.380878	0.719636	0.508386	0.53609	0.741334	0.812275	1.93e-14	0.364412	0.391746	0.864954	0.618726	0.950056	0.999817	0.999988	0.885767	0.940935	17017.6	1.1e-73
16917	ABHD16A	7920_at	7920	NA	NA	NA	NA	NA	NA	NA	NA	NA	NA	NA	NA	NA	NA	NA	NA	NA	NA	NA	NA	NA	NA	NA	NA	NA	NA	NA	NA	NA	NA	NA	NA	NA	NA	NA	NA	NA	NA	NA	NA	NA	NA	NA	NA	NA	NA	NA	8.83935	7.55035	0.0155677	0.0552157	0.00100573	1.66184	0.00107726	0.00374654	0.157603	-0.0494522	-0.0149157	11.9705	0.355766	0.711721	0.889438	2.80528	0.313977	0.0985362	1.30448	-1.10055	-0.390497	2.97e-15	0.723762	0.480496	0.378735	0.0075299	0.755063	0.921966	0.199036	0.277238	0.698104	1.14e-14	0.870608	0.657764	0.713971	0.065548	0.956868	0.999817	0.999988	0.573532	0.897361	32103.1	1.38e-79
16919	THOC6	79228_at	79228	NA	NA	NA	NA	NA	NA	NA	NA	NA	NA	NA	NA	NA	NA	NA	NA	NA	NA	NA	NA	NA	NA	NA	NA	NA	NA	NA	NA	NA	NA	NA	NA	NA	NA	NA	NA	NA	NA	NA	NA	NA	NA	NA	NA	NA	NA	NA	7.08193	8.4823	-0.040381	-0.0457495	-0.00176603	-1.87002	-0.00277279	0.018677	-0.047727	0.00602375	0.0710509	7.59339	-0.521068	-0.332974	-0.881883	-1.78242	-0.45632	0.277364	-0.223056	0.0756953	1.05032	1.84e-09	0.605003	0.740778	0.382762	0.0817692	0.650465	0.782835	0.824552	0.940014	0.29946	2.59e-09	0.802661	0.846089	0.716214	0.261083	0.936416	0.999817	0.999988	0.977128	0.669174	6570.38	7.78e-65
16921	ZNF557	79230_at	79230	NA	NA	NA	NA	NA	NA	NA	NA	NA	NA	NA	NA	NA	NA	NA	NA	NA	NA	NA	NA	NA	NA	NA	NA	NA	NA	NA	NA	NA	NA	NA	NA	NA	NA	NA	NA	NA	NA	NA	NA	NA	NA	NA	NA	NA	NA	NA	5.50316	6.42362	-0.0438343	-0.174456	-0.00223953	0.680793	0.00498747	-0.0322223	0.440904	-0.118008	-0.0156225	9.79426	-0.963388	-2.16261	-1.90476	1.10522	1.39799	-0.815021	3.50965	-2.5257	-0.393343	1.68e-12	0.34076	0.0361987	0.0635394	0.275232	0.169315	0.419569	0.00106927	0.0153274	0.696017	3.54e-12	0.628809	0.155312	0.373645	0.523352	0.876285	0.999817	0.999988	0.180368	0.896786	11510.7	4.77e-70
16922	MMEL1	79258_at	79258	NA	NA	NA	NA	NA	NA	NA	NA	NA	NA	NA	NA	NA	NA	NA	NA	NA	NA	NA	NA	NA	NA	NA	NA	NA	NA	NA	NA	NA	NA	NA	NA	NA	NA	NA	NA	NA	NA	NA	NA	NA	NA	NA	NA	NA	NA	NA	7.00103	7.36681	-0.0461577	0.00210096	-4.45e-05	-0.804683	0.00106479	-0.037031	0.0109254	0.0984764	0.148102	11.9062	-1.07531	0.0276066	-0.0401078	-1.38471	0.316364	-0.992839	0.0921844	2.23411	3.95259	3.55e-15	0.288258	0.978104	0.968194	0.17331	0.753262	0.326364	0.926981	0.0307481	0.000284583	1.34e-14	0.589365	0.986997	0.989277	0.403819	0.956754	0.999817	0.999988	0.231626	0.024153	20929.9	1.31e-75
16923	DCAF10	79269_at	79269	NA	NA	NA	NA	NA	NA	NA	NA	NA	NA	NA	NA	NA	NA	NA	NA	NA	NA	NA	NA	NA	NA	NA	NA	NA	NA	NA	NA	NA	NA	NA	NA	NA	NA	NA	NA	NA	NA	NA	NA	NA	NA	NA	NA	NA	NA	NA	7.13112	6.33621	0.0784031	0.0777455	0.000392485	0.542096	-0.00458954	-0.0198341	0.112536	0.0105363	-0.0056063	11.465	2.04491	1.14373	0.396151	1.0444	-1.52667	-0.595361	1.06308	0.267618	-0.167515	1.23e-14	0.0470385	0.259087	0.69396	0.30216	0.134193	0.554735	0.293701	0.790278	0.867754	4.04e-14	0.336922	0.45656	0.882724	0.549875	0.876285	0.999817	0.999988	0.910679	0.959593	27216.1	4.74e-78
