## Supplementary material for "Neurotransmission-Related Gene Expression in the Frontal Pole (Brodmann Area 10) is Altered in Subjects with Bipolar Disorder and Schizophrenia": Table S8 (part 14 of 15)

### Sheet: IwamotoVsMaycox_AllResults (continued)
Index	GeneSymbol	ProbesetID	EntrezGeneID	Iwamoto2004_A	Iwamoto2004_Coef_Log2FC_Intercept	Iwamoto2004_Coef_Log2FC_BP	Iwamoto2004_Coef_Log2FC_MDD	Iwamoto2004_Coef_Log2FC_SCHIZ	Iwamoto2004_Coef_Log2FC_BrainpH	Iwamoto2004_Coef_Log2FC_RNADegradationPerSample	Iwamoto2004_Coef_Log2FC_RateofDeath_On.respirator	Iwamoto2004_Coef_Log2FC_RateofDeath_Possible.anoxia	Iwamoto2004_Coef_Log2FC_Age	Iwamoto2004_Coef_Log2FC_PMI	Iwamoto2004_Coef_Log2FC_Gender_Female	Iwamoto2004_Tstat_Intercept	Iwamoto2004_Tstat_BP	Iwamoto2004_Tstat_MDD	Iwamoto2004_Tstat_SCHIZ	Iwamoto2004_Tstat_BrainpH	Iwamoto2004_Tstat_RNADegradationPerSample	Iwamoto2004_Tstat_RateofDeath_On.respirator	Iwamoto2004_Tstat_RateofDeath_Possible.anoxia	Iwamoto2004_Tstat_Age	Iwamoto2004_Tstat_PMI	Iwamoto2004_Tstat_Gender_Female	Iwamoto2004_pval_Intercept	Iwamoto2004_pval_BP	Iwamoto2004_pval_MDD	Iwamoto2004_pval_SCHIZ	Iwamoto2004_pval_BrainpH	Iwamoto2004_pval_RNADegradationPerSample	Iwamoto2004_pval_RateofDeath_On.respirator	Iwamoto2004_pval_RateofDeath_Possible.anoxia	Iwamoto2004_pval_Age	Iwamoto2004_pval_PMI	Iwamoto2004_pval_Gender_Female	Iwamoto2004_FDR_Intercept	Iwamoto2004_FDR_BP	Iwamoto2004_FDR_MDD	Iwamoto2004_FDR_SCHIZ	Iwamoto2004_FDR_BrainpH	Iwamoto2004_FDR_RNADegradationPerSample	Iwamoto2004_FDR_RateofDeath_On.respirator	Iwamoto2004_FDR_RateofDeath_Possible.anoxia	Iwamoto2004_FDR_Age	Iwamoto2004_FDR_PMI	Iwamoto2004_FDR_Gender_Female	Iwamoto2004_Fstat	Iwamoto2004_Fstat_pval	Maycox2009_A	Maycox2009_Coef_Log2FC_Intercept	Maycox2009_Coef_Log2FC_SCHIZ	Maycox2009_Coef_Log2FC_BrainpH	Maycox2009_Coef_Log2FC_Age	Maycox2009_Coef_Log2FC_RNADegradationPerSample	Maycox2009_Coef_Log2FC_PMI	Maycox2009_Coef_Log2FC_Gender_Female	Maycox2009_Coef_Log2FC_GenderNot.Available	Maycox2009_Coef_Log2FC_ScanDate_01.21.04	Maycox2009_Coef_Log2FC_ScanDate_01.29.04	Maycox2009_Tstat_Intercept	Maycox2009_Tstat_SCHIZ	Maycox2009_Tstat_BrainpH	Maycox2009_Tstat_Age	Maycox2009_Tstat_RNADegradationPerSample	Maycox2009_Tstat_PMI	Maycox2009_Tstat_Gender_Female	Maycox2009_Tstat_GenderNot.Available	Maycox2009_Tstat_ScanDate_01.21.04	Maycox2009_Tstat_ScanDate_01.29.04	Maycox2009_pval_Intercept	Maycox2009_pval_SCHIZ	Maycox2009_pval_BrainpH	Maycox2009_pval_Age	Maycox2009_pval_RNADegradationPerSample	Maycox2009_pval_PMI	Maycox2009_pval_Gender_Female	Maycox2009_pval_GenderNot.Available	Maycox2009_pval_ScanDate_01.21.04	Maycox2009_pval_ScanDate_01.29.04	Maycox2009_FDR_Intercept	Maycox2009_FDR_SCHIZ	Maycox2009_FDR_BrainpH	Maycox2009_FDR_Age	Maycox2009_FDR_RNADegradationPerSample	Maycox2009_FDR_PMI	Maycox2009_FDR_Gender_Female	Maycox2009_FDR_GenderNot.Available	Maycox2009_FDR_ScanDate_01.21.04	Maycox2009_FDR_ScanDate_01.29.04	Maycox2009_Fstat	Maycox2009_Fstat_pval
16926	OR51B4	79339_at	79339	NA	NA	NA	NA	NA	NA	NA	NA	NA	NA	NA	NA	NA	NA	NA	NA	NA	NA	NA	NA	NA	NA	NA	NA	NA	NA	NA	NA	NA	NA	NA	NA	NA	NA	NA	NA	NA	NA	NA	NA	NA	NA	NA	NA	NA	NA	NA	6.38675	7.76397	-0.122607	-0.235187	-0.000304341	0.44315	0.00598839	-0.0970121	-0.2025	-0.156406	-0.0401658	5.97661	-1.36045	-1.47193	-0.130684	0.363216	0.847445	-1.23885	-0.813813	-1.69007	-0.510572	4.01e-07	0.180804	0.14835	0.896637	0.71823	0.401457	0.222147	0.420253	0.09828	0.612272	4.8e-07	0.491333	0.332157	0.963544	0.853319	0.892878	0.999817	0.999988	0.364923	0.862675	3951.77	4.12e-60
16927	OR51B2	79345_at	79345	NA	NA	NA	NA	NA	NA	NA	NA	NA	NA	NA	NA	NA	NA	NA	NA	NA	NA	NA	NA	NA	NA	NA	NA	NA	NA	NA	NA	NA	NA	NA	NA	NA	NA	NA	NA	NA	NA	NA	NA	NA	NA	NA	NA	NA	NA	NA	8.88924	9.78393	-0.0233956	-0.177814	0.000170681	0.202953	0.0135079	0.0075571	-0.131134	0.0315202	-0.0226862	12.6473	-0.435927	-1.86875	0.123072	0.279333	3.20998	0.162054	-0.884968	0.571944	-0.484259	4.68e-16	0.665079	0.0685047	0.902625	0.781333	0.00251709	0.872025	0.381114	0.570349	0.630669	2.27e-15	0.838186	0.219576	0.965622	0.888787	0.876285	0.999817	0.999988	0.788763	0.869468	21583.8	6.79e-76
16929	CPLANE2	79363_at	79363	NA	NA	NA	NA	NA	NA	NA	NA	NA	NA	NA	NA	NA	NA	NA	NA	NA	NA	NA	NA	NA	NA	NA	NA	NA	NA	NA	NA	NA	NA	NA	NA	NA	NA	NA	NA	NA	NA	NA	NA	NA	NA	NA	NA	NA	NA	NA	7.33114	9.0547	-0.0730588	-0.148166	-0.00131041	-1.42053	0.00194002	0.0708313	-0.0820743	0.0272693	0.0956046	10.8242	-1.2589	-1.44004	-0.873819	-1.80808	0.426343	1.40465	-0.512223	0.457592	1.88726	7.76e-14	0.214884	0.157126	0.387089	0.0776184	0.671993	0.167334	0.611126	0.649558	0.0659128	2.12e-13	0.52812	0.343816	0.71835	0.254108	0.943219	0.999817	0.999988	0.835228	0.362724	12556.2	7.41e-71
16930	ZXDC	79364_at	79364	NA	NA	NA	NA	NA	NA	NA	NA	NA	NA	NA	NA	NA	NA	NA	NA	NA	NA	NA	NA	NA	NA	NA	NA	NA	NA	NA	NA	NA	NA	NA	NA	NA	NA	NA	NA	NA	NA	NA	NA	NA	NA	NA	NA	NA	NA	NA	7.70138	7.4372	0.000858373	-0.0451214	0.00214591	0.816941	0.000742979	0.0166274	-0.1275	-0.0653865	-0.0723722	12.3728	0.0205841	-0.610303	1.99142	1.44708	0.227231	0.458885	-1.10738	-1.52696	-1.98821	9.83e-16	0.983673	0.544886	0.0528363	0.155152	0.821325	0.648637	0.274309	0.134121	0.0532028	4.37e-15	0.994238	0.709309	0.352615	0.378421	0.967978	0.999817	0.999988	0.415947	0.330949	26833.6	6.42e-78
16931	BHLHE41	79365_at	79365	NA	NA	NA	NA	NA	NA	NA	NA	NA	NA	NA	NA	NA	NA	NA	NA	NA	NA	NA	NA	NA	NA	NA	NA	NA	NA	NA	NA	NA	NA	NA	NA	NA	NA	NA	NA	NA	NA	NA	NA	NA	NA	NA	NA	NA	NA	NA	7.63188	6.459	0.0586421	0.0511146	0.00479414	1.02348	-0.00930706	-0.0608918	-0.0363722	0.124927	0.0871715	6.56224	0.858799	0.422215	2.71699	1.10716	-1.73832	-1.02628	-0.192923	1.78165	1.46248	5.65e-08	0.395232	0.67498	0.00946571	0.274405	0.0893385	0.31052	0.847931	0.0818962	0.150907	7.09e-08	0.668633	0.802494	0.187964	0.522327	0.876285	0.999817	0.999988	0.339246	0.507071	9829.29	1.4e-68
16932	HMGN5	79366_at	79366	NA	NA	NA	NA	NA	NA	NA	NA	NA	NA	NA	NA	NA	NA	NA	NA	NA	NA	NA	NA	NA	NA	NA	NA	NA	NA	NA	NA	NA	NA	NA	NA	NA	NA	NA	NA	NA	NA	NA	NA	NA	NA	NA	NA	NA	NA	NA	6.45973	6.93698	-0.0351707	-0.0564038	0.00145526	-0.506902	0.00612403	0.0326494	0.0684676	-0.0174636	-0.0272354	7.14366	-0.522066	-0.472238	0.835954	-0.555798	1.15936	0.557758	0.368098	-0.252443	-0.463141	8.14e-09	0.604313	0.639154	0.407819	0.58124	0.252731	0.579913	0.714613	0.801906	0.645608	1.08e-08	0.802292	0.777184	0.733335	0.770135	0.878827	0.999817	0.999988	0.9164	0.876611	7233.68	9.93e-66
16933	FCRL2	79368_at	79368	NA	NA	NA	NA	NA	NA	NA	NA	NA	NA	NA	NA	NA	NA	NA	NA	NA	NA	NA	NA	NA	NA	NA	NA	NA	NA	NA	NA	NA	NA	NA	NA	NA	NA	NA	NA	NA	NA	NA	NA	NA	NA	NA	NA	NA	NA	NA	6.15893	7.26064	-0.0544933	-0.170126	-0.000525441	-0.0471271	0.00635439	0.0132569	-0.0570898	-0.0136202	0.0133819	15.363	-1.66203	-2.92667	-0.620178	-0.106173	2.47175	0.465334	-0.630649	-0.404544	0.467573	4.93e-19	0.103808	0.00546359	0.538426	0.915941	0.0174972	0.644049	0.531621	0.687826	0.64246	6.93e-18	0.407838	0.0611384	0.809255	0.95979	0.876285	0.999817	0.999988	0.857871	0.875646	27761	3.1e-78
16934	B3GNT4	79369_at	79369	NA	NA	NA	NA	NA	NA	NA	NA	NA	NA	NA	NA	NA	NA	NA	NA	NA	NA	NA	NA	NA	NA	NA	NA	NA	NA	NA	NA	NA	NA	NA	NA	NA	NA	NA	NA	NA	NA	NA	NA	NA	NA	NA	NA	NA	NA	NA	7.8226	7.92299	0.0383368	-0.00331926	-0.000492376	-0.330858	0.00492831	-0.0121183	-0.0206875	0.174421	0.0854003	12.8342	0.895136	-0.0437141	-0.444904	-0.570641	1.4676	-0.325642	-0.17495	3.96604	2.28438	2.84e-16	0.375717	0.965335	0.658629	0.571225	0.149518	0.74628	0.861943	0.00027311	0.0273654	1.48e-15	0.655019	0.980525	0.869251	0.763053	0.876285	0.999817	0.999988	0.030022	0.245855	26248	1.03e-77
16935	BCL2L14	79370_at	79370	NA	NA	NA	NA	NA	NA	NA	NA	NA	NA	NA	NA	NA	NA	NA	NA	NA	NA	NA	NA	NA	NA	NA	NA	NA	NA	NA	NA	NA	NA	NA	NA	NA	NA	NA	NA	NA	NA	NA	NA	NA	NA	NA	NA	NA	NA	NA	6.9231	8.33427	-0.0817284	-0.192993	-0.000494994	-0.186418	0.00235529	-0.0851199	-0.0208171	-0.0641755	0.0277609	9.38608	-1.32674	-1.7671	-0.310963	-0.223536	0.487632	-1.59026	-0.122395	-1.01453	0.516275	5.91e-12	0.191625	0.0843355	0.757337	0.824181	0.628297	0.11913	0.903158	0.316025	0.608317	1.14e-11	0.502552	0.245943	0.91039	0.912938	0.934028	0.999817	0.999988	0.603277	0.861456	9937.16	1.11e-68
16938	NOX5	79400_at	79400	NA	NA	NA	NA	NA	NA	NA	NA	NA	NA	NA	NA	NA	NA	NA	NA	NA	NA	NA	NA	NA	NA	NA	NA	NA	NA	NA	NA	NA	NA	NA	NA	NA	NA	NA	NA	NA	NA	NA	NA	NA	NA	NA	NA	NA	NA	NA	7.84514	9.16866	-0.0266691	-0.153838	-0.000737993	-0.619737	0.0019115	0.0369097	0.0016333	-0.0367993	0.0381143	11.9127	-0.499469	-1.62507	-0.534871	-0.857345	0.456573	0.795548	0.011079	-0.671158	0.817755	3.48e-15	0.620005	0.111484	0.595505	0.396026	0.650284	0.430681	0.991212	0.505723	0.418022	1.32e-14	0.811778	0.283662	0.838816	0.632028	0.936416	0.999817	0.999988	0.74726	0.761064	16983.6	1.15e-73
16940	GLB1L	79411_at	79411	NA	NA	NA	NA	NA	NA	NA	NA	NA	NA	NA	NA	NA	NA	NA	NA	NA	NA	NA	NA	NA	NA	NA	NA	NA	NA	NA	NA	NA	NA	NA	NA	NA	NA	NA	NA	NA	NA	NA	NA	NA	NA	NA	NA	NA	NA	NA	7.59943	9.7427	-0.100956	-0.232901	-0.0014915	-1.04697	0.00286626	0.0187986	-0.130211	0.00266356	-0.00406951	14.7683	-2.20586	-2.87027	-1.26114	-1.68977	0.798724	0.472712	-1.03045	0.0566751	-0.101865	2.06e-18	0.032808	0.00634724	0.214083	0.0983382	0.428857	0.638819	0.308582	0.955068	0.91934	2.23e-17	0.30985	0.0653163	0.579226	0.289918	0.897439	0.999817	0.999988	0.982777	0.977088	21691.9	6.11e-76
16941	KREMEN2	79412_at	79412	NA	NA	NA	NA	NA	NA	NA	NA	NA	NA	NA	NA	NA	NA	NA	NA	NA	NA	NA	NA	NA	NA	NA	NA	NA	NA	NA	NA	NA	NA	NA	NA	NA	NA	NA	NA	NA	NA	NA	NA	NA	NA	NA	NA	NA	NA	NA	7.92212	9.1721	-0.0810117	-0.134248	-0.000954197	-0.571754	0.000412735	0.00481464	-0.0596713	0.033057	-0.0205988	14.1025	-1.79544	-1.67817	-0.818385	-0.936008	0.116662	0.122804	-0.478985	0.713463	-0.522999	1.07e-17	0.0796399	0.100596	0.417667	0.354516	0.907673	0.902837	0.634385	0.479428	0.60367	8.66e-17	0.377065	0.269915	0.740094	0.595486	0.982332	0.999817	0.999988	0.730827	0.859683	24252	5.6e-77
16942	ZBED2	79413_at	79413	NA	NA	NA	NA	NA	NA	NA	NA	NA	NA	NA	NA	NA	NA	NA	NA	NA	NA	NA	NA	NA	NA	NA	NA	NA	NA	NA	NA	NA	NA	NA	NA	NA	NA	NA	NA	NA	NA	NA	NA	NA	NA	NA	NA	NA	NA	NA	5.69237	7.3294	-0.0587986	-0.165759	-0.000755993	-1.12577	0.00540714	0.0205974	0.236125	-0.0202484	0.0642776	11.0161	-1.27386	-2.02552	-0.633823	-1.80156	1.49402	0.513561	1.8528	-0.427197	1.59532	4.44e-14	0.209583	0.0490726	0.529567	0.0786555	0.1425	0.610198	0.0708082	0.671375	0.117993	1.29e-13	0.521963	0.182274	0.804135	0.255912	0.876285	0.999817	0.999988	0.848048	0.460755	11967.3	2.07e-70
16943	LRFN3	79414_at	79414	NA	NA	NA	NA	NA	NA	NA	NA	NA	NA	NA	NA	NA	NA	NA	NA	NA	NA	NA	NA	NA	NA	NA	NA	NA	NA	NA	NA	NA	NA	NA	NA	NA	NA	NA	NA	NA	NA	NA	NA	NA	NA	NA	NA	NA	NA	NA	6.7256	7.47977	-0.01544	0.164985	-0.0020726	-3.14588	-0.00419812	0.0131784	-0.105552	0.0885986	0.0212897	8.37866	-0.249303	1.50256	-1.29507	-3.75207	-0.864512	0.244889	-0.617279	1.39313	0.393809	1.43e-10	0.804318	0.140289	0.202233	0.000522229	0.392122	0.807712	0.540318	0.170767	0.695675	2.26e-10	0.911452	0.322997	0.569041	0.0148124	0.891745	0.999817	0.999988	0.46387	0.89669	9280.1	4.8e-68
16944	CYBC1	79415_at	79415	NA	NA	NA	NA	NA	NA	NA	NA	NA	NA	NA	NA	NA	NA	NA	NA	NA	NA	NA	NA	NA	NA	NA	NA	NA	NA	NA	NA	NA	NA	NA	NA	NA	NA	NA	NA	NA	NA	NA	NA	NA	NA	NA	NA	NA	NA	NA	7.46029	7.43747	0.124207	0.0244674	0.004141	-0.632676	-0.00887272	-0.0417037	-0.0623475	-0.125541	-0.113938	4.47198	1.0765	0.119609	1.3889	-0.40504	-0.980757	-0.415977	-0.195714	-1.0596	-1.13128	5.62e-05	0.287727	0.905352	0.172042	0.687464	0.332219	0.679503	0.84576	0.295266	0.26423	6.17e-05	0.589017	0.947382	0.53218	0.834584	0.886811	0.999817	0.999988	0.587879	0.637913	3290.03	2.08e-58
16947	LRRC2	79442_at	79442	NA	NA	NA	NA	NA	NA	NA	NA	NA	NA	NA	NA	NA	NA	NA	NA	NA	NA	NA	NA	NA	NA	NA	NA	NA	NA	NA	NA	NA	NA	NA	NA	NA	NA	NA	NA	NA	NA	NA	NA	NA	NA	NA	NA	NA	NA	NA	6.71172	2.01067	0.257465	0.421201	4.8e-05	3.66524	-0.0123277	-0.108724	-0.203564	0.373083	0.229784	0.87921	1.6228	1.49742	0.0117135	1.70646	-0.990979	-0.788675	-0.464707	2.29001	1.65921	0.384193	0.11197	0.141618	0.990709	0.0951631	0.327261	0.434645	0.644495	0.0270079	0.104379	0.38738	0.416967	0.324446	0.996948	0.285069	0.886811	0.999817	0.999988	0.220629	0.438567	1409.71	1.52e-50
16948	FYCO1	79443_at	79443	NA	NA	NA	NA	NA	NA	NA	NA	NA	NA	NA	NA	NA	NA	NA	NA	NA	NA	NA	NA	NA	NA	NA	NA	NA	NA	NA	NA	NA	NA	NA	NA	NA	NA	NA	NA	NA	NA	NA	NA	NA	NA	NA	NA	NA	NA	NA	6.87558	8.48356	-0.0577986	-0.151682	0.000944598	-1.35845	0.00389998	0.00967613	-0.0672097	-0.0637038	-0.0172305	11.4207	-1.12157	-1.66016	0.709338	-1.94716	0.965178	0.216091	-0.472362	-1.20382	-0.38304	1.39e-14	0.268292	0.104185	0.481958	0.0580903	0.339873	0.829942	0.639066	0.235271	0.703585	4.52e-14	0.573824	0.274015	0.778313	0.214796	0.886811	0.999817	0.999988	0.535223	0.899441	14005.8	7.14e-72
16949	BIRC7	79444_at	79444	NA	NA	NA	NA	NA	NA	NA	NA	NA	NA	NA	NA	NA	NA	NA	NA	NA	NA	NA	NA	NA	NA	NA	NA	NA	NA	NA	NA	NA	NA	NA	NA	NA	NA	NA	NA	NA	NA	NA	NA	NA	NA	NA	NA	NA	NA	NA	7.6903	11.2962	-0.168161	-0.390476	-0.0041368	-1.38652	-0.00173111	0.0385543	-0.0176486	-0.170616	0.00539379	7.39608	-1.58705	-2.07858	-1.51087	-0.966583	-0.208365	0.41876	-0.0603267	-1.56809	0.058317	3.53e-09	0.119856	0.0436803	0.138164	0.339178	0.835931	0.677484	0.952176	0.124217	0.953767	4.83e-09	0.427273	0.170922	0.491651	0.582565	0.970602	0.999817	0.999988	0.401323	0.987848	4144.94	1.49e-60
16950	WDR25	79446_at	79446	NA	NA	NA	NA	NA	NA	NA	NA	NA	NA	NA	NA	NA	NA	NA	NA	NA	NA	NA	NA	NA	NA	NA	NA	NA	NA	NA	NA	NA	NA	NA	NA	NA	NA	NA	NA	NA	NA	NA	NA	NA	NA	NA	NA	NA	NA	NA	7.0892	7.49883	0.00137755	0.0454289	-0.00296144	-0.872379	-0.00296793	0.0109039	0.0900567	-0.0149615	-0.0300459	11.4663	0.0303622	0.564762	-2.52595	-1.4203	-0.834286	0.276589	0.718912	-0.321135	-0.758658	1.22e-14	0.975919	0.575182	0.0153179	0.162759	0.408748	0.783426	0.476099	0.74967	0.452211	4.03e-14	0.990863	0.732454	0.227012	0.389029	0.893606	0.999817	0.999988	0.890804	0.779772	19207.6	8.26e-75
16951	PAGR1	79447_at	79447	NA	NA	NA	NA	NA	NA	NA	NA	NA	NA	NA	NA	NA	NA	NA	NA	NA	NA	NA	NA	NA	NA	NA	NA	NA	NA	NA	NA	NA	NA	NA	NA	NA	NA	NA	NA	NA	NA	NA	NA	NA	NA	NA	NA	NA	NA	NA	8.28345	10.3264	-0.0574319	-0.187913	0.00123558	-1.80411	0.00660502	-0.015419	0.085321	-0.0736489	-0.0531579	13.1287	-1.0525	-1.94236	0.876267	-2.44218	1.54375	-0.3252	0.566313	-1.31437	-1.11602	1.3e-16	0.298472	0.058686	0.385772	0.0188015	0.130004	0.746613	0.574136	0.195715	0.270636	7.52e-16	0.596787	0.201867	0.717282	0.112698	0.876285	0.999817	0.999988	0.491864	0.644954	18131.6	2.84e-74
16952	ULBP3	79465_at	79465	NA	NA	NA	NA	NA	NA	NA	NA	NA	NA	NA	NA	NA	NA	NA	NA	NA	NA	NA	NA	NA	NA	NA	NA	NA	NA	NA	NA	NA	NA	NA	NA	NA	NA	NA	NA	NA	NA	NA	NA	NA	NA	NA	NA	NA	NA	NA	5.55549	7.88858	-0.091139	-0.268978	-0.0024224	-0.757102	0.00521547	-0.00473449	0.0141175	-0.172106	-0.0880566	8.34854	-1.39031	-2.31436	-1.43004	-0.853116	1.01469	-0.08312	0.0780005	-2.55674	-1.53888	1.58e-10	0.171617	0.0255099	0.159958	0.39834	0.315949	0.934143	0.938191	0.0141929	0.13119	2.48e-10	0.483513	0.130046	0.517739	0.63346	0.886811	0.999817	0.999988	0.175633	0.479963	5651.48	1.95e-63
16953	OR51J1	79470_at	79470	NA	NA	NA	NA	NA	NA	NA	NA	NA	NA	NA	NA	NA	NA	NA	NA	NA	NA	NA	NA	NA	NA	NA	NA	NA	NA	NA	NA	NA	NA	NA	NA	NA	NA	NA	NA	NA	NA	NA	NA	NA	NA	NA	NA	NA	NA	NA	6.30286	6.73368	-0.0195605	-0.0773821	-0.000199561	-0.0114975	0.00569009	0.00618765	-0.0339083	0.0628449	0.063171	7.39397	-0.309599	-0.690824	-0.122234	-0.0134422	1.14862	0.112712	-0.194384	0.968668	1.14544	3.55e-09	0.758367	0.493403	0.903285	0.989337	0.257088	0.910785	0.846794	0.338148	0.258386	4.86e-09	0.887223	0.667672	0.965622	0.995528	0.878827	0.999817	0.999988	0.621543	0.632174	7829.7	1.82e-66
16955	RNF217-AS1	7955_at	7955	NA	NA	NA	NA	NA	NA	NA	NA	NA	NA	NA	NA	NA	NA	NA	NA	NA	NA	NA	NA	NA	NA	NA	NA	NA	NA	NA	NA	NA	NA	NA	NA	NA	NA	NA	NA	NA	NA	NA	NA	NA	NA	NA	NA	NA	NA	NA	4.15747	4.49771	-0.00814871	-0.0591363	-0.000694989	0.179709	0.000689167	-0.00295469	0.0266507	-0.0297744	-0.0163455	10.1492	-0.265048	-1.08492	-0.874804	0.431771	0.285888	-0.110605	0.313963	-0.943112	-0.609071	5.74e-13	0.792243	0.284026	0.386559	0.668073	0.776342	0.912446	0.755073	0.350912	0.545694	1.32e-12	0.905553	0.480601	0.718187	0.82283	0.960372	0.999817	0.999988	0.632509	0.829549	14386.1	4.02e-72
16956	RIPOR1	79567_at	79567	NA	NA	NA	NA	NA	NA	NA	NA	NA	NA	NA	NA	NA	NA	NA	NA	NA	NA	NA	NA	NA	NA	NA	NA	NA	NA	NA	NA	NA	NA	NA	NA	NA	NA	NA	NA	NA	NA	NA	NA	NA	NA	NA	NA	NA	NA	NA	9.95017	11.7806	-0.0109685	-0.123299	-0.00218714	-1.71741	0.00148219	0.00108906	0.0334134	-0.00954081	-0.0372983	20.1807	-0.270839	-1.71723	-2.08995	-3.13245	0.466771	0.0309486	0.298825	-0.229421	-1.05509	1.68e-23	0.787816	0.093159	0.0425951	0.00312262	0.643029	0.975454	0.766518	0.819633	0.297301	2.72e-21	0.903711	0.259685	0.324833	0.0395838	0.936416	0.999817	0.999988	0.925252	0.666316	47490.7	3.15e-83
16957	MAIP1	79568_at	79568	NA	NA	NA	NA	NA	NA	NA	NA	NA	NA	NA	NA	NA	NA	NA	NA	NA	NA	NA	NA	NA	NA	NA	NA	NA	NA	NA	NA	NA	NA	NA	NA	NA	NA	NA	NA	NA	NA	NA	NA	NA	NA	NA	NA	NA	NA	NA	8.48173	4.89072	0.117819	0.30759	0.00167928	2.86473	-0.00567723	0.0516047	0.0921008	0.0953239	-0.0327608	5.69005	1.97585	2.90949	1.08983	3.5487	-1.21426	0.995987	0.559416	1.55677	-0.629402	1.04e-06	0.0546353	0.00571975	0.281882	0.000953986	0.231302	0.32485	0.578791	0.126882	0.532428	1.22e-06	0.344948	0.0620392	0.640617	0.0200881	0.878493	0.999817	0.999988	0.405575	0.823045	15920.9	4.59e-73
16959	NKAIN1	79570_at	79570	NA	NA	NA	NA	NA	NA	NA	NA	NA	NA	NA	NA	NA	NA	NA	NA	NA	NA	NA	NA	NA	NA	NA	NA	NA	NA	NA	NA	NA	NA	NA	NA	NA	NA	NA	NA	NA	NA	NA	NA	NA	NA	NA	NA	NA	NA	NA	7.69626	7.56021	-0.0478103	-0.0443655	0.000544911	0.640129	0.00422695	0.0505792	-0.101043	0.123735	-0.0401521	8.8292	-0.80483	-0.421245	0.35498	0.795972	0.907496	0.979897	-0.616057	2.02843	-0.774329	3.39e-11	0.425363	0.675682	0.724346	0.430437	0.369222	0.332639	0.541116	0.0487627	0.442989	5.82e-11	0.690847	0.802928	0.897174	0.659812	0.886823	0.999817	0.999988	0.275999	0.77554	13205.8	2.52e-71
16960	GCC1	79571_at	79571	NA	NA	NA	NA	NA	NA	NA	NA	NA	NA	NA	NA	NA	NA	NA	NA	NA	NA	NA	NA	NA	NA	NA	NA	NA	NA	NA	NA	NA	NA	NA	NA	NA	NA	NA	NA	NA	NA	NA	NA	NA	NA	NA	NA	NA	NA	NA	7.35866	8.5427	-0.018673	-0.0972042	-0.00196395	-0.80959	-0.00137192	0.0481457	0.0227819	-0.0614724	0.0195925	11.2458	-0.354329	-1.04036	-1.44218	-1.13476	-0.332014	1.05142	0.156573	-1.13594	0.425908	2.29e-14	0.724831	0.304009	0.156524	0.262785	0.741497	0.298963	0.876317	0.262296	0.672307	7.08e-14	0.870896	0.500949	0.514465	0.508779	0.953977	0.999817	0.999988	0.561136	0.888262	15339.3	1.02e-72
16962	TTC13	79573_at	79573	NA	NA	NA	NA	NA	NA	NA	NA	NA	NA	NA	NA	NA	NA	NA	NA	NA	NA	NA	NA	NA	NA	NA	NA	NA	NA	NA	NA	NA	NA	NA	NA	NA	NA	NA	NA	NA	NA	NA	NA	NA	NA	NA	NA	NA	NA	NA	7.08544	4.73645	0.169232	0.30179	0.0008669	0.615712	-0.0058572	0.0201969	0.0291652	0.131768	-0.0368177	5.55938	2.86319	2.87992	0.567588	0.769474	-1.26384	0.39326	0.178717	2.17102	-0.713608	1.61e-06	0.00646712	0.00618726	0.573277	0.445834	0.21312	0.696078	0.859002	0.0355167	0.47934	1.87e-06	0.266367	0.0646153	0.827462	0.672795	0.876285	0.999817	0.999988	0.244888	0.795042	11307.3	6.98e-70
16963	EPS8L3	79574_at	79574	NA	NA	NA	NA	NA	NA	NA	NA	NA	NA	NA	NA	NA	NA	NA	NA	NA	NA	NA	NA	NA	NA	NA	NA	NA	NA	NA	NA	NA	NA	NA	NA	NA	NA	NA	NA	NA	NA	NA	NA	NA	NA	NA	NA	NA	NA	NA	7.55857	7.9238	-0.00352222	-0.015251	-0.000753659	-0.490527	0.00290524	0.0139468	-0.052703	-0.00301992	0.0331518	10.4871	-0.0671945	-0.164105	-0.556401	-0.691238	0.706862	0.306208	-0.364154	-0.0561044	0.724534	2.09e-13	0.94674	0.87042	0.580832	0.493145	0.48348	0.760929	0.717534	0.955519	0.472677	5.25e-13	0.977916	0.926012	0.831349	0.709443	0.906614	0.999817	0.999988	0.982836	0.792832	16357.8	2.57e-73
16964	ABHD8	79575_at	79575	NA	NA	NA	NA	NA	NA	NA	NA	NA	NA	NA	NA	NA	NA	NA	NA	NA	NA	NA	NA	NA	NA	NA	NA	NA	NA	NA	NA	NA	NA	NA	NA	NA	NA	NA	NA	NA	NA	NA	NA	NA	NA	NA	NA	NA	NA	NA	8.72401	10.637	0.0293779	-0.00727147	-0.00424683	-3.0893	0.00259596	0.00643197	0.106622	0.0351218	-0.044138	14.1176	0.56203	-0.0784634	-3.14412	-4.36561	0.63339	0.141614	0.738783	0.654334	-0.967354	1.03e-17	0.577025	0.937825	0.00302343	7.87e-05	0.529846	0.888049	0.464068	0.516395	0.338797	8.37e-17	0.786038	0.965384	0.129335	0.00548691	0.915952	0.999817	0.999988	0.753668	0.700863	21916.9	4.89e-76
16965	NKAP	79576_at	79576	NA	NA	NA	NA	NA	NA	NA	NA	NA	NA	NA	NA	NA	NA	NA	NA	NA	NA	NA	NA	NA	NA	NA	NA	NA	NA	NA	NA	NA	NA	NA	NA	NA	NA	NA	NA	NA	NA	NA	NA	NA	NA	NA	NA	NA	NA	NA	6.65737	4.96073	0.0661598	0.158639	0.00231806	1.00657	0.00194649	-0.0306838	0.0467619	0.00182795	-0.105061	7.47673	1.43733	1.94392	1.94887	1.61531	0.539322	-0.767179	0.367948	0.0386733	-2.61481	2.7e-09	0.15789	0.0584921	0.0578798	0.113587	0.592457	0.447183	0.714724	0.969331	0.0122746	3.74e-09	0.469075	0.20154	0.361937	0.314405	0.925849	0.999817	0.999988	0.98812	0.170873	16458.5	2.26e-73
16966	CDC73	79577_at	79577	NA	NA	NA	NA	NA	NA	NA	NA	NA	NA	NA	NA	NA	NA	NA	NA	NA	NA	NA	NA	NA	NA	NA	NA	NA	NA	NA	NA	NA	NA	NA	NA	NA	NA	NA	NA	NA	NA	NA	NA	NA	NA	NA	NA	NA	NA	NA	7.59524	4.88259	0.126618	0.160168	0.00476495	2.45054	1.53e-05	0.0707415	-0.0140748	0.0362806	-0.0344128	6.38721	2.38754	1.70348	3.47705	3.41323	0.00367201	1.53517	-0.0961241	0.666216	-0.743381	1.01e-07	0.0214452	0.0957235	0.00117559	0.00141372	0.997087	0.132096	0.92387	0.508845	0.461309	1.26e-07	0.285375	0.263171	0.0922085	0.0250183	0.998473	0.999817	0.999988	0.749109	0.786644	16139.1	3.43e-73
16967	SLC52A2	79581_at	79581	NA	NA	NA	NA	NA	NA	NA	NA	NA	NA	NA	NA	NA	NA	NA	NA	NA	NA	NA	NA	NA	NA	NA	NA	NA	NA	NA	NA	NA	NA	NA	NA	NA	NA	NA	NA	NA	NA	NA	NA	NA	NA	NA	NA	NA	NA	NA	7.54857	10.3966	-0.0456355	-0.073397	-0.00271341	-4.14233	-0.00407334	-0.0417754	0.278368	0.0385199	0.0622676	14.9348	-0.944943	-0.857211	-2.17427	-6.3357	-1.07569	-0.995518	2.08764	0.776735	1.47707	1.37e-18	0.349987	0.396099	0.0352553	1.21e-07	0.288085	0.325075	0.0428136	0.441583	0.146972	1.61e-17	0.635724	0.587574	0.302902	0.000256569	0.884019	0.999817	0.999988	0.701627	0.501247	19226.9	8.08e-75
16968	SPAG16	79582_at	79582	NA	NA	NA	NA	NA	NA	NA	NA	NA	NA	NA	NA	NA	NA	NA	NA	NA	NA	NA	NA	NA	NA	NA	NA	NA	NA	NA	NA	NA	NA	NA	NA	NA	NA	NA	NA	NA	NA	NA	NA	NA	NA	NA	NA	NA	NA	NA	6.44281	5.85156	0.081292	0.024909	1.82e-05	0.675728	0.00157535	0.0526831	-0.0821631	0.0113983	0.0101907	9.18984	1.84026	0.318049	0.0159632	1.12993	0.454825	1.37255	-0.673661	0.251279	0.264284	1.09e-11	0.0726645	0.751993	0.987338	0.264794	0.651532	0.177036	0.504146	0.8028	0.792828	2.02e-11	0.365814	0.853354	0.996177	0.510587	0.936416	0.999817	0.999988	0.916891	0.934393	16735.5	1.58e-73
16969	TMEM231	79583_at	79583	NA	NA	NA	NA	NA	NA	NA	NA	NA	NA	NA	NA	NA	NA	NA	NA	NA	NA	NA	NA	NA	NA	NA	NA	NA	NA	NA	NA	NA	NA	NA	NA	NA	NA	NA	NA	NA	NA	NA	NA	NA	NA	NA	NA	NA	NA	NA	7.71513	5.141	0.0972753	0.31535	0.00178215	0.941308	-0.00570976	-0.045306	-0.121084	0.0953915	-0.101087	4.45375	1.21472	2.22113	0.86122	0.868265	-0.909339	-0.65111	-0.547637	1.16003	-1.44611	5.95e-05	0.231127	0.0316802	0.393912	0.390088	0.368259	0.518453	0.586784	0.252463	0.155424	6.53e-05	0.542537	0.145084	0.723081	0.62665	0.886811	0.999817	0.999988	0.55296	0.51327	7303.49	8.08e-66
16970	CORO7	79585_at	79585	NA	NA	NA	NA	NA	NA	NA	NA	NA	NA	NA	NA	NA	NA	NA	NA	NA	NA	NA	NA	NA	NA	NA	NA	NA	NA	NA	NA	NA	NA	NA	NA	NA	NA	NA	NA	NA	NA	NA	NA	NA	NA	NA	NA	NA	NA	NA	7.37856	8.16199	-0.0205788	-0.0879538	0.000176082	-0.615961	0.00573766	0.0572368	0.0591021	0.0894704	-0.0181724	8.47725	-0.308088	-0.742703	0.102015	-0.681168	1.09553	0.986175	0.320472	1.30442	-0.311674	1.04e-10	0.759509	0.461715	0.919221	0.499431	0.279406	0.329585	0.750169	0.199055	0.7568	1.68e-10	0.887898	0.642474	0.971123	0.713282	0.881765	0.999817	0.999988	0.495382	0.920815	9600.48	2.32e-68
16972	CARS2	79587_at	79587	NA	NA	NA	NA	NA	NA	NA	NA	NA	NA	NA	NA	NA	NA	NA	NA	NA	NA	NA	NA	NA	NA	NA	NA	NA	NA	NA	NA	NA	NA	NA	NA	NA	NA	NA	NA	NA	NA	NA	NA	NA	NA	NA	NA	NA	NA	NA	7.91421	9.15014	-0.0149626	-0.0957343	0.00117063	-1.39444	0.00265927	0.0028933	-0.0838064	-0.0385187	0.00507297	18.0347	-0.425093	-1.53409	1.28704	-2.92634	0.96355	0.094601	-0.862355	-1.0657	0.16511	1.26e-21	0.672897	0.132361	0.204992	0.00546842	0.340679	0.925073	0.393294	0.292531	0.869634	6.05e-20	0.842493	0.312783	0.571284	0.0547936	0.886811	0.999817	0.999988	0.586514	0.960384	39775.5	1.4e-81
16973	RNF128	79589_at	79589	NA	NA	NA	NA	NA	NA	NA	NA	NA	NA	NA	NA	NA	NA	NA	NA	NA	NA	NA	NA	NA	NA	NA	NA	NA	NA	NA	NA	NA	NA	NA	NA	NA	NA	NA	NA	NA	NA	NA	NA	NA	NA	NA	NA	NA	NA	NA	7.31639	4.93865	0.106455	0.346384	-0.0018535	0.466176	-0.0014366	-0.0575765	-0.107993	0.199024	0.051912	3.72171	1.15637	2.12224	-0.779147	0.374048	-0.199022	-0.719782	-0.424873	2.10533	0.646	0.000571877	0.25394	0.0396393	0.440177	0.710214	0.843187	0.475568	0.673056	0.041164	0.521725	0.000610979	0.562156	0.1627	0.753651	0.848425	0.971986	0.999817	0.999988	0.257677	0.817891	4970.61	3.05e-62
16974	MRPL24	79590_at	79590	NA	NA	NA	NA	NA	NA	NA	NA	NA	NA	NA	NA	NA	NA	NA	NA	NA	NA	NA	NA	NA	NA	NA	NA	NA	NA	NA	NA	NA	NA	NA	NA	NA	NA	NA	NA	NA	NA	NA	NA	NA	NA	NA	NA	NA	NA	NA	9.98729	8.17611	0.058125	0.194978	0.00247985	0.643252	-0.000767604	0.0392199	0.0608517	0.0863486	0.0318446	11.842	1.21349	2.29597	2.00353	0.991982	-0.204384	0.942338	0.46013	1.75556	0.761633	4.24e-15	0.23159	0.0266339	0.0514719	0.326777	0.839021	0.351304	0.64775	0.0863128	0.450452	1.58e-14	0.542587	0.13304	0.349151	0.571111	0.970602	0.999817	0.999988	0.346167	0.779257	34202.7	3.55e-80
16975	ARMH3	79591_at	79591	NA	NA	NA	NA	NA	NA	NA	NA	NA	NA	NA	NA	NA	NA	NA	NA	NA	NA	NA	NA	NA	NA	NA	NA	NA	NA	NA	NA	NA	NA	NA	NA	NA	NA	NA	NA	NA	NA	NA	NA	NA	NA	NA	NA	NA	NA	NA	7.33662	7.56826	0.0338249	-0.00703575	0.000889256	-0.53513	-7.14e-05	0.00903753	0.0563025	0.0165496	0.00464308	14.3164	0.922295	-0.108206	0.93833	-1.0778	-0.0248263	0.283601	0.556024	0.439445	0.145035	6.25e-18	0.36154	0.914338	0.353335	0.287153	0.980309	0.778082	0.581087	0.662548	0.885363	5.56e-17	0.645009	0.952879	0.696692	0.535547	0.99545	0.999817	0.999988	0.843073	0.96455	31482.8	2.1e-79
16976	MUL1	79594_at	79594	NA	NA	NA	NA	NA	NA	NA	NA	NA	NA	NA	NA	NA	NA	NA	NA	NA	NA	NA	NA	NA	NA	NA	NA	NA	NA	NA	NA	NA	NA	NA	NA	NA	NA	NA	NA	NA	NA	NA	NA	NA	NA	NA	NA	NA	NA	NA	8.95434	9.0658	-0.0852603	-0.0511881	0.00145633	0.297841	-0.00286314	-0.0492502	-0.0975047	0.0926525	0.0776725	15.5594	-2.10926	-0.714263	1.39425	0.54427	-0.903358	-1.40222	-0.873657	2.23216	2.20133	3.1e-19	0.0408056	0.478939	0.170433	0.589078	0.371388	0.168055	0.387176	0.0308868	0.0331497	4.74e-18	0.324799	0.656788	0.530902	0.775161	0.887074	0.999817	0.999988	0.231799	0.268431	38605.9	2.66e-81
16977	SAP130	79595_at	79595	NA	NA	NA	NA	NA	NA	NA	NA	NA	NA	NA	NA	NA	NA	NA	NA	NA	NA	NA	NA	NA	NA	NA	NA	NA	NA	NA	NA	NA	NA	NA	NA	NA	NA	NA	NA	NA	NA	NA	NA	NA	NA	NA	NA	NA	NA	NA	8.78615	8.01388	0.0197602	0.149527	0.000410949	-0.36476	-0.00251355	-0.00890928	0.0233568	0.0311017	-0.0105649	13.9514	0.495864	2.11639	0.399075	-0.676121	-0.80444	-0.257299	0.212283	0.760046	-0.303718	1.56e-17	0.622525	0.0401609	0.69182	0.502598	0.425585	0.79818	0.832893	0.45139	0.762813	1.2e-16	0.812425	0.163935	0.88216	0.715031	0.896103	0.999817	0.999988	0.709699	0.923697	38242.8	3.25e-81
16978	OBI1	79596_at	79596	NA	NA	NA	NA	NA	NA	NA	NA	NA	NA	NA	NA	NA	NA	NA	NA	NA	NA	NA	NA	NA	NA	NA	NA	NA	NA	NA	NA	NA	NA	NA	NA	NA	NA	NA	NA	NA	NA	NA	NA	NA	NA	NA	NA	NA	NA	NA	8.06681	2.96447	0.249966	0.584502	0.0064432	1.60298	-0.00682727	-0.056961	0.148357	0.139157	0.121027	2.03894	2.47819	3.26847	2.47201	1.17389	-0.863247	-0.649913	0.532714	1.34351	1.37458	0.0476574	0.0172246	0.00213565	0.0174863	0.246923	0.392809	0.519219	0.596984	0.186181	0.176411	0.0487996	0.277972	0.0388373	0.237732	0.492639	0.891745	0.999817	0.999988	0.481964	0.541436	5033.62	2.33e-62
16979	CEP97	79598_at	79598	NA	NA	NA	NA	NA	NA	NA	NA	NA	NA	NA	NA	NA	NA	NA	NA	NA	NA	NA	NA	NA	NA	NA	NA	NA	NA	NA	NA	NA	NA	NA	NA	NA	NA	NA	NA	NA	NA	NA	NA	NA	NA	NA	NA	NA	NA	NA	7.20801	4.97043	0.0527017	0.085742	0.00471465	2.48036	0.00238299	0.0126536	-0.195762	0.0515557	0.037322	4.91542	0.751254	0.689386	2.60081	2.6117	0.433231	0.207588	-1.0107	0.715687	0.609482	1.35e-05	0.456607	0.494298	0.0127141	0.0123708	0.66702	0.836534	0.317834	0.478068	0.545424	1.51e-05	0.711657	0.668248	0.21007	0.0880266	0.941875	0.999817	0.999988	0.729766	0.829394	8306.5	5.14e-67
16981	TCTN1	79600_at	79600	NA	NA	NA	NA	NA	NA	NA	NA	NA	NA	NA	NA	NA	NA	NA	NA	NA	NA	NA	NA	NA	NA	NA	NA	NA	NA	NA	NA	NA	NA	NA	NA	NA	NA	NA	NA	NA	NA	NA	NA	NA	NA	NA	NA	NA	NA	NA	8.37924	8.76194	-0.040507	-0.0855136	0.00184358	-0.00699343	0.0033906	0.00914786	-0.106164	0.0248903	0.0412021	14.7242	-0.981195	-1.16834	1.72816	-0.0125131	1.04746	0.255018	-0.931398	0.587138	1.14335	2.29e-18	0.332006	0.249132	0.0911629	0.990074	0.300762	0.79993	0.356867	0.560193	0.259243	2.43e-17	0.620968	0.445643	0.420472	0.99573	0.884481	0.999817	0.999988	0.782241	0.632527	32410.1	1.13e-79
16983	CERS4	79603_at	79603	NA	NA	NA	NA	NA	NA	NA	NA	NA	NA	NA	NA	NA	NA	NA	NA	NA	NA	NA	NA	NA	NA	NA	NA	NA	NA	NA	NA	NA	NA	NA	NA	NA	NA	NA	NA	NA	NA	NA	NA	NA	NA	NA	NA	NA	NA	NA	7.05974	7.10226	-0.0647903	0.00773258	0.00191	-0.560674	0.00375812	0.0700615	-0.0404095	0.0539816	0.0777488	7.17071	-0.942911	0.0634734	1.0757	-0.602724	0.697536	1.17345	-0.212999	0.765051	1.29625	7.44e-09	0.351014	0.949685	0.288083	0.54987	0.489236	0.247098	0.832338	0.448435	0.201829	9.92e-09	0.636796	0.972371	0.646344	0.747633	0.907771	0.999817	0.999988	0.707089	0.570407	8305.4	5.16e-67
16985	FAM118B	79607_at	79607	NA	NA	NA	NA	NA	NA	NA	NA	NA	NA	NA	NA	NA	NA	NA	NA	NA	NA	NA	NA	NA	NA	NA	NA	NA	NA	NA	NA	NA	NA	NA	NA	NA	NA	NA	NA	NA	NA	NA	NA	NA	NA	NA	NA	NA	NA	NA	7.61709	8.01335	-0.0392115	-0.0741776	0.000772542	0.0154986	0.00420757	0.00713366	0.00097171	-0.0315299	-0.01256	10.7124	-0.755578	-0.806204	0.576082	0.02206	1.03403	0.158199	0.00678165	-0.591662	-0.277261	1.08e-13	0.454037	0.424578	0.567575	0.982503	0.306925	0.875043	0.994621	0.557187	0.782913	2.86e-13	0.710141	0.611606	0.824236	0.992171	0.886567	0.999817	0.999988	0.78073	0.931078	16948.1	1.2e-73
16986	RIC3	79608_at	79608	NA	NA	NA	NA	NA	NA	NA	NA	NA	NA	NA	NA	NA	NA	NA	NA	NA	NA	NA	NA	NA	NA	NA	NA	NA	NA	NA	NA	NA	NA	NA	NA	NA	NA	NA	NA	NA	NA	NA	NA	NA	NA	NA	NA	NA	NA	NA	7.19974	2.9277	0.100421	0.342631	0.000854002	3.66374	0.000616114	-0.0510608	-0.118189	0.295415	0.135611	2.54444	1.25802	2.421	0.414015	3.39026	0.0984366	-0.736163	-0.536252	3.60394	1.94622	0.0146332	0.2152	0.0197893	0.680929	0.0015102	0.922045	0.465644	0.594558	0.00081109	0.0582071	0.0151387	0.528413	0.114486	0.878077	0.0258086	0.986679	0.999817	0.999988	0.0529204	0.342361	6403.85	1.35e-64
16987	VCPKMT	79609_at	79609	NA	NA	NA	NA	NA	NA	NA	NA	NA	NA	NA	NA	NA	NA	NA	NA	NA	NA	NA	NA	NA	NA	NA	NA	NA	NA	NA	NA	NA	NA	NA	NA	NA	NA	NA	NA	NA	NA	NA	NA	NA	NA	NA	NA	NA	NA	NA	6.35079	1.32901	0.230973	0.509442	0.00441599	2.49107	-0.00246202	-0.0280906	0.0262228	0.266274	0.15111	0.81922	2.05224	2.5531	1.51842	1.63493	-0.278994	-0.287246	0.0843877	2.30399	1.53814	0.417196	0.046289	0.0143219	0.136255	0.109392	0.781592	0.775309	0.933141	0.0261386	0.131369	0.420303	0.335918	0.0971944	0.489569	0.308308	0.961922	0.999817	0.999988	0.217746	0.480018	2506.46	6.97e-56
16988	ACSS3	79611_at	79611	NA	NA	NA	NA	NA	NA	NA	NA	NA	NA	NA	NA	NA	NA	NA	NA	NA	NA	NA	NA	NA	NA	NA	NA	NA	NA	NA	NA	NA	NA	NA	NA	NA	NA	NA	NA	NA	NA	NA	NA	NA	NA	NA	NA	NA	NA	NA	7.28777	10.6269	-0.042789	-0.40974	0.00536322	-2.18776	0.00551519	-0.0691116	-0.275261	0.0124386	0.0117937	9.97517	-0.578952	-3.12698	2.80823	-2.18654	0.951714	-1.07618	-1.34893	0.163896	0.182808	9.71e-13	0.565654	0.0031702	0.00747222	0.0342862	0.346581	0.287869	0.184449	0.870584	0.855811	2.13e-12	0.779157	0.0467126	0.17012	0.15765	0.886811	0.999817	0.999988	0.949077	0.955152	7656.26	2.94e-66
16989	NAA16	79612_at	79612	NA	NA	NA	NA	NA	NA	NA	NA	NA	NA	NA	NA	NA	NA	NA	NA	NA	NA	NA	NA	NA	NA	NA	NA	NA	NA	NA	NA	NA	NA	NA	NA	NA	NA	NA	NA	NA	NA	NA	NA	NA	NA	NA	NA	NA	NA	NA	7.3032	6.3757	0.123328	0.186973	0.00274887	-0.856682	-0.00397586	0.0667137	0.187356	-0.0484251	-0.159562	7.80919	2.17737	1.86191	1.87812	-1.11722	-0.89524	1.35554	1.19805	-0.832585	-3.22729	9.07e-10	0.0350082	0.069485	0.0671824	0.270125	0.375662	0.182348	0.237486	0.409697	0.00239794	1.31e-09	0.312746	0.221376	0.382784	0.517418	0.887715	0.999817	0.999988	0.677963	0.0727177	13081.8	3.08e-71
16990	TANGO6	79613_at	79613	NA	NA	NA	NA	NA	NA	NA	NA	NA	NA	NA	NA	NA	NA	NA	NA	NA	NA	NA	NA	NA	NA	NA	NA	NA	NA	NA	NA	NA	NA	NA	NA	NA	NA	NA	NA	NA	NA	NA	NA	NA	NA	NA	NA	NA	NA	NA	7.73106	7.24779	-0.0316883	-0.00749761	-0.000653303	0.940631	0.0029784	0.0266517	0.00948429	0.126858	0.12173	10.7308	-0.676268	-0.0902504	-0.539549	1.48281	0.810659	0.654591	0.073309	2.63646	2.97613	1.02e-13	0.502506	0.928509	0.592302	0.145444	0.422042	0.516231	0.941901	0.0116221	0.00478453	2.73e-13	0.742041	0.96091	0.837221	0.363893	0.894815	0.999817	0.999988	0.164254	0.104085	21416.8	8.02e-76
16991	CCNJL	79616_at	79616	NA	NA	NA	NA	NA	NA	NA	NA	NA	NA	NA	NA	NA	NA	NA	NA	NA	NA	NA	NA	NA	NA	NA	NA	NA	NA	NA	NA	NA	NA	NA	NA	NA	NA	NA	NA	NA	NA	NA	NA	NA	NA	NA	NA	NA	NA	NA	6.50077	10.1427	-0.14365	-0.440479	-0.00457744	-1.05447	0.0075435	0.0747053	0.0295864	-0.0773626	0.0215371	9.30129	-1.89885	-3.28411	-2.34156	-1.0296	1.27173	1.13648	0.141648	-0.995867	0.326143	7.7e-12	0.064333	0.00204339	0.0239249	0.308976	0.210331	0.262072	0.888022	0.324907	0.745904	1.46e-11	0.355964	0.0380402	0.262441	0.555742	0.876285	0.999817	0.999988	0.610587	0.917174	5811.09	1.08e-63
16992	HMBOX1	79618_at	79618	NA	NA	NA	NA	NA	NA	NA	NA	NA	NA	NA	NA	NA	NA	NA	NA	NA	NA	NA	NA	NA	NA	NA	NA	NA	NA	NA	NA	NA	NA	NA	NA	NA	NA	NA	NA	NA	NA	NA	NA	NA	NA	NA	NA	NA	NA	NA	9.13834	9.86564	0.0229821	-0.143748	0.00271139	-0.0579412	0.000355079	0.0127313	0.00503473	-0.0552893	0.0295205	12.0945	0.406114	-1.43274	1.85415	-0.0756297	0.0800235	0.258915	0.032223	-0.951445	0.597608	2.11e-15	0.686681	0.159191	0.0706109	0.940066	0.936591	0.796941	0.974444	0.346716	0.553247	8.48e-15	0.850573	0.346554	0.388451	0.972588	0.989032	0.999817	0.999988	0.629278	0.833617	20516.3	2.01e-75
16994	SNRNP25	79622_at	79622	NA	NA	NA	NA	NA	NA	NA	NA	NA	NA	NA	NA	NA	NA	NA	NA	NA	NA	NA	NA	NA	NA	NA	NA	NA	NA	NA	NA	NA	NA	NA	NA	NA	NA	NA	NA	NA	NA	NA	NA	NA	NA	NA	NA	NA	NA	NA	10.1037	9.22192	0.0516868	0.190488	-0.00311838	-0.207174	-0.0022325	0.00573462	-0.10912	-0.00710448	0.00796177	9.94403	0.803371	1.66998	-1.87569	-0.237859	-0.44255	0.102581	-0.614289	-0.107536	0.141769	1.07e-12	0.426196	0.102216	0.0675233	0.813124	0.660318	0.918774	0.542273	0.914866	0.887927	2.33e-12	0.691536	0.271803	0.382784	0.90652	0.939768	0.999817	0.999988	0.967899	0.965768	19402.9	6.65e-75
16995	GALNT14	79623_at	79623	NA	NA	NA	NA	NA	NA	NA	NA	NA	NA	NA	NA	NA	NA	NA	NA	NA	NA	NA	NA	NA	NA	NA	NA	NA	NA	NA	NA	NA	NA	NA	NA	NA	NA	NA	NA	NA	NA	NA	NA	NA	NA	NA	NA	NA	NA	NA	8.04156	7.93239	0.00283165	0.0611121	-0.00254741	-0.169859	-0.000257484	-0.0412607	-0.137621	0.00644063	0.0327119	7.18011	0.0369455	0.449735	-1.28623	-0.163704	-0.0428458	-0.619561	-0.650337	0.0818343	0.488948	7.21e-09	0.9707	0.655169	0.205273	0.870734	0.966024	0.538828	0.518947	0.93516	0.627372	9.63e-09	0.988119	0.788721	0.571501	0.936964	0.993343	0.999817	0.999988	0.975922	0.868911	8660.79	2.1e-67
16996	ARMT1	79624_at	79624	NA	NA	NA	NA	NA	NA	NA	NA	NA	NA	NA	NA	NA	NA	NA	NA	NA	NA	NA	NA	NA	NA	NA	NA	NA	NA	NA	NA	NA	NA	NA	NA	NA	NA	NA	NA	NA	NA	NA	NA	NA	NA	NA	NA	NA	NA	NA	8.10451	1.74034	0.316642	0.707019	0.00804514	1.9036	-0.00547997	-0.06342	-0.0916156	0.436977	0.461838	0.854485	2.24096	2.82231	2.20342	0.995155	-0.49463	-0.516558	-0.234838	3.01169	3.74448	0.39759	0.0302659	0.00720175	0.032992	0.325249	0.623389	0.608122	0.815453	0.00434618	0.000534242	0.400769	0.304647	0.0694111	0.295484	0.570051	0.933155	0.999817	0.999988	0.107881	0.0333776	2590.79	3.44e-56
16998	TNFAIP8L2	79626_at	79626	NA	NA	NA	NA	NA	NA	NA	NA	NA	NA	NA	NA	NA	NA	NA	NA	NA	NA	NA	NA	NA	NA	NA	NA	NA	NA	NA	NA	NA	NA	NA	NA	NA	NA	NA	NA	NA	NA	NA	NA	NA	NA	NA	NA	NA	NA	NA	7.27174	10.0869	-0.0601576	-0.251094	-0.00228929	-1.85315	-0.00188633	-0.0804066	0.00803489	-0.107937	-0.00394547	11.6984	-1.00566	-2.36758	-1.48102	-2.28834	-0.402175	-1.54696	0.048649	-1.75718	-0.0755604	6.34e-15	0.320225	0.0224915	0.145921	0.0271134	0.689555	0.12923	0.961425	0.0860319	0.940121	2.25e-14	0.61313	0.121481	0.500869	0.138587	0.94355	0.999817	0.999988	0.345651	0.98353	11626.9	3.84e-70
16999	OGFRL1	79627_at	79627	NA	NA	NA	NA	NA	NA	NA	NA	NA	NA	NA	NA	NA	NA	NA	NA	NA	NA	NA	NA	NA	NA	NA	NA	NA	NA	NA	NA	NA	NA	NA	NA	NA	NA	NA	NA	NA	NA	NA	NA	NA	NA	NA	NA	NA	NA	NA	8.44841	9.95626	-0.0625747	-0.184938	0.00167283	-0.708782	0.000170528	0.0371066	0.307092	-0.183707	-0.119719	10.0251	-0.908205	-1.51398	0.939582	-0.759881	0.0315658	0.619815	1.61431	-2.59655	-1.9906	8.35e-13	0.368851	0.137376	0.3527	0.451488	0.974965	0.538663	0.113803	0.0128505	0.0529297	1.86e-12	0.649873	0.319441	0.696311	0.676505	0.994573	0.999817	0.999988	0.169148	0.33056	11830.5	2.65e-70
17000	SH3TC2	79628_at	79628	NA	NA	NA	NA	NA	NA	NA	NA	NA	NA	NA	NA	NA	NA	NA	NA	NA	NA	NA	NA	NA	NA	NA	NA	NA	NA	NA	NA	NA	NA	NA	NA	NA	NA	NA	NA	NA	NA	NA	NA	NA	NA	NA	NA	NA	NA	NA	5.75183	3.88092	0.0100917	0.0884139	0.00386021	1.76052	0.00827546	0.020142	-0.0709061	0.126842	0.0285821	3.86305	0.144795	0.715514	2.14337	1.86586	1.51432	0.332597	-0.368474	1.7723	0.469807	0.000373756	0.885552	0.478174	0.0378043	0.0689185	0.137288	0.74106	0.714334	0.0834566	0.640876	0.000401243	0.950002	0.656003	0.309932	0.237345	0.876285	0.999817	0.999988	0.341759	0.874736	5358.74	6.1e-63
17002	C1orf54	79630_at	79630	NA	NA	NA	NA	NA	NA	NA	NA	NA	NA	NA	NA	NA	NA	NA	NA	NA	NA	NA	NA	NA	NA	NA	NA	NA	NA	NA	NA	NA	NA	NA	NA	NA	NA	NA	NA	NA	NA	NA	NA	NA	NA	NA	NA	NA	NA	NA	8.59816	14.2011	-0.312422	-0.368037	-0.00311735	-5.22935	-0.0082149	-0.0377388	-0.531344	-0.235805	-0.0784861	10.0964	-3.20171	-2.12735	-1.23629	-3.95855	-1.07369	-0.445096	-1.97219	-2.3533	-0.921443	6.73e-13	0.00257592	0.0391889	0.223085	0.000279448	0.288973	0.658491	0.0550659	0.023268	0.36198	1.53e-12	0.266367	0.16168	0.588053	0.0108996	0.884019	0.999817	0.999988	0.209611	0.718327	6111.7	3.66e-64
17003	EFL1	79631_at	79631	NA	NA	NA	NA	NA	NA	NA	NA	NA	NA	NA	NA	NA	NA	NA	NA	NA	NA	NA	NA	NA	NA	NA	NA	NA	NA	NA	NA	NA	NA	NA	NA	NA	NA	NA	NA	NA	NA	NA	NA	NA	NA	NA	NA	NA	NA	NA	7.86388	5.87215	0.0592415	0.183083	0.00229439	0.959271	0.00508188	0.0546926	0.0356248	0.196106	0.0957119	7.65712	1.1135	1.94097	1.66889	1.33184	1.21821	1.18309	0.242521	3.58954	2.06094	1.49e-09	0.271703	0.0588602	0.102433	0.189956	0.22981	0.243298	0.809534	0.000846232	0.0454133	2.11e-09	0.577064	0.202194	0.44059	0.425376	0.877264	0.999817	0.999988	0.0535171	0.309247	17188.9	8.9e-74
17004	FAM184A	79632_at	79632	NA	NA	NA	NA	NA	NA	NA	NA	NA	NA	NA	NA	NA	NA	NA	NA	NA	NA	NA	NA	NA	NA	NA	NA	NA	NA	NA	NA	NA	NA	NA	NA	NA	NA	NA	NA	NA	NA	NA	NA	NA	NA	NA	NA	NA	NA	NA	9.15272	9.93641	0.0103175	0.0624313	-0.00143486	-1.96658	-0.000893167	-0.018072	0.271077	-0.12393	-0.0727856	14.7298	0.220464	0.752441	-1.1865	-3.10401	-0.243406	-0.444423	2.09792	-2.57884	-1.78174	2.26e-18	0.826557	0.455901	0.241963	0.00337748	0.808853	0.658974	0.0418482	0.0134328	0.0818821	2.41e-17	0.922855	0.637363	0.60467	0.0415511	0.966651	0.999817	0.999988	0.173058	0.394945	30092.4	5.51e-79
17005	FAT4	79633_at	79633	NA	NA	NA	NA	NA	NA	NA	NA	NA	NA	NA	NA	NA	NA	NA	NA	NA	NA	NA	NA	NA	NA	NA	NA	NA	NA	NA	NA	NA	NA	NA	NA	NA	NA	NA	NA	NA	NA	NA	NA	NA	NA	NA	NA	NA	NA	NA	6.24757	4.06101	0.0693053	0.13512	0.00571521	1.25076	0.0114512	0.121659	-0.0136434	0.239422	0.111673	3.1388	0.772132	0.849087	2.46407	1.02931	1.62708	1.55989	-0.0550529	2.59761	1.42531	0.00306826	0.444275	0.400553	0.0178279	0.309111	0.111054	0.126143	0.956352	0.0128163	0.161314	0.00321977	0.704097	0.591776	0.237946	0.55583	0.876285	0.999817	0.999988	0.169148	0.522781	3812.67	8.87e-60
17006	SCRN3	79634_at	79634	NA	NA	NA	NA	NA	NA	NA	NA	NA	NA	NA	NA	NA	NA	NA	NA	NA	NA	NA	NA	NA	NA	NA	NA	NA	NA	NA	NA	NA	NA	NA	NA	NA	NA	NA	NA	NA	NA	NA	NA	NA	NA	NA	NA	NA	NA	NA	6.13769	2.86965	0.0483049	0.167034	0.00165011	4.063	-0.00141294	-0.0190537	-0.15889	0.0180747	-0.0545749	3.16616	0.768229	1.49834	1.01557	4.77301	-0.286589	-0.348742	-0.915224	0.279933	-0.994322	0.00284416	0.446566	0.141379	0.315537	2.14e-05	0.775809	0.728991	0.365197	0.780876	0.32565	0.00298722	0.705566	0.324192	0.669057	0.0028146	0.960367	0.999817	0.999988	0.906202	0.690092	7500.85	4.57e-66
17007	CCDC121	79635_at	79635	NA	NA	NA	NA	NA	NA	NA	NA	NA	NA	NA	NA	NA	NA	NA	NA	NA	NA	NA	NA	NA	NA	NA	NA	NA	NA	NA	NA	NA	NA	NA	NA	NA	NA	NA	NA	NA	NA	NA	NA	NA	NA	NA	NA	NA	NA	NA	6.81621	9.02524	-0.110842	-0.217949	0.00058985	-1.48581	-0.00170166	-0.0501757	-0.0203067	-0.0393811	-0.00291805	12.7471	-2.25658	-2.5027	0.464713	-2.23438	-0.44183	-1.17562	-0.149733	-0.780763	-0.0680573	3.58e-16	0.0291922	0.0162208	0.644491	0.0307287	0.660835	0.246241	0.881678	0.439235	0.946057	1.8e-15	0.304502	0.103648	0.863591	0.148791	0.939999	0.999817	0.999988	0.700021	0.985617	15151.5	1.33e-72
17008	ARMC7	79637_at	79637	NA	NA	NA	NA	NA	NA	NA	NA	NA	NA	NA	NA	NA	NA	NA	NA	NA	NA	NA	NA	NA	NA	NA	NA	NA	NA	NA	NA	NA	NA	NA	NA	NA	NA	NA	NA	NA	NA	NA	NA	NA	NA	NA	NA	NA	NA	NA	7.24701	8.40719	-0.0648855	-0.0830068	-0.00194065	-0.983062	0.00255538	0.0141494	0.0954362	0.0212244	0.0330534	15.2634	-1.69802	-1.22522	-1.96535	-1.9003	0.852876	0.426146	0.904567	0.540897	0.990935	6.24e-19	0.0967583	0.227185	0.0558793	0.0641372	0.398472	0.672135	0.370754	0.59138	0.327282	8.43e-18	0.399817	0.421895	0.358632	0.227358	0.892878	0.999817	0.999988	0.802241	0.691541	28296.9	2.06e-78
17009	TMEM53	79639_at	79639	NA	NA	NA	NA	NA	NA	NA	NA	NA	NA	NA	NA	NA	NA	NA	NA	NA	NA	NA	NA	NA	NA	NA	NA	NA	NA	NA	NA	NA	NA	NA	NA	NA	NA	NA	NA	NA	NA	NA	NA	NA	NA	NA	NA	NA	NA	NA	8.04659	7.25049	-0.0247569	0.0328889	0.00212084	0.701767	0.00360028	0.000523424	-0.0747053	0.102231	0.0989668	12.5707	-0.618704	0.463599	2.05111	1.29547	1.14751	0.0150545	-0.676193	2.48803	2.83342	5.75e-16	0.539387	0.645282	0.0464036	0.202097	0.257538	0.988059	0.502553	0.0168148	0.00699478	2.73e-15	0.763789	0.781193	0.337319	0.441015	0.878827	0.999817	0.999988	0.185446	0.123645	31814.1	1.67e-79
17010	C22orf46	79640_at	79640	NA	NA	NA	NA	NA	NA	NA	NA	NA	NA	NA	NA	NA	NA	NA	NA	NA	NA	NA	NA	NA	NA	NA	NA	NA	NA	NA	NA	NA	NA	NA	NA	NA	NA	NA	NA	NA	NA	NA	NA	NA	NA	NA	NA	NA	NA	NA	7.49976	8.74631	-0.0733382	-0.124854	-0.00142049	-0.80171	0.00485051	0.0327261	-0.112715	0.0773299	0.0784483	13.847	-1.67362	-1.60708	-1.25447	-1.35142	1.41173	0.859502	-0.931625	1.71854	2.0509	2.03e-17	0.101493	0.115384	0.216471	0.183653	0.165254	0.394848	0.356752	0.0929189	0.0464249	1.51e-16	0.404803	0.289399	0.581146	0.416761	0.876285	0.999817	0.999988	0.357227	0.311359	23046.2	1.67e-76
17011	ROGDI	79641_at	79641	NA	NA	NA	NA	NA	NA	NA	NA	NA	NA	NA	NA	NA	NA	NA	NA	NA	NA	NA	NA	NA	NA	NA	NA	NA	NA	NA	NA	NA	NA	NA	NA	NA	NA	NA	NA	NA	NA	NA	NA	NA	NA	NA	NA	NA	NA	NA	10.087	7.28909	0.119545	0.324697	-0.00030353	1.24206	-0.00391655	0.0151284	-0.177793	0.214617	0.143296	8.55313	2.02199	3.09765	-0.198676	1.5518	-0.844862	0.294487	-1.08917	3.53506	2.77663	8.17e-11	0.0494508	0.00343705	0.843456	0.128067	0.402882	0.769808	0.28217	0.000992838	0.00811385	1.33e-10	0.339923	0.0486765	0.945012	0.337072	0.892878	0.999817	0.999988	0.0579164	0.132897	22902.6	1.91e-76
17012	ARSJ	79642_at	79642	NA	NA	NA	NA	NA	NA	NA	NA	NA	NA	NA	NA	NA	NA	NA	NA	NA	NA	NA	NA	NA	NA	NA	NA	NA	NA	NA	NA	NA	NA	NA	NA	NA	NA	NA	NA	NA	NA	NA	NA	NA	NA	NA	NA	NA	NA	NA	5.17029	6.23135	-0.0618601	-0.130659	0.000267119	-0.38785	0.00170564	-0.0157779	0.0727036	-0.101235	-0.0281846	10.7894	-1.54391	-1.83931	0.257995	-0.715024	0.542917	-0.453194	0.657202	-2.46052	-0.805853	8.59e-14	0.129967	0.072807	0.797647	0.478473	0.590001	0.652696	0.514567	0.0179829	0.424779	2.33e-13	0.440827	0.226933	0.927479	0.698464	0.925621	0.999817	0.999988	0.189558	0.765709	13100.7	2.99e-71
17013	CHMP6	79643_at	79643	NA	NA	NA	NA	NA	NA	NA	NA	NA	NA	NA	NA	NA	NA	NA	NA	NA	NA	NA	NA	NA	NA	NA	NA	NA	NA	NA	NA	NA	NA	NA	NA	NA	NA	NA	NA	NA	NA	NA	NA	NA	NA	NA	NA	NA	NA	NA	7.99021	7.63773	-0.0484018	0.170977	-0.00155376	-1.06105	-0.00344178	-0.0140284	-0.13356	0.03312	-0.025909	11.1509	-1.0186	2.02949	-1.26538	-1.6494	-0.923765	-0.339763	-1.01801	0.678763	-0.624639	3.01e-14	0.314111	0.0486499	0.212574	0.106381	0.360783	0.735696	0.314387	0.500939	0.535521	9.05e-14	0.607862	0.181571	0.578356	0.303382	0.886811	0.999817	0.999988	0.744347	0.824519	22245.8	3.56e-76
17014	SRD5A3	79644_at	79644	NA	NA	NA	NA	NA	NA	NA	NA	NA	NA	NA	NA	NA	NA	NA	NA	NA	NA	NA	NA	NA	NA	NA	NA	NA	NA	NA	NA	NA	NA	NA	NA	NA	NA	NA	NA	NA	NA	NA	NA	NA	NA	NA	NA	NA	NA	NA	6.44439	3.60805	0.0580974	0.175543	0.00444304	2.71178	-0.00153417	-0.0170767	-0.399003	0.0347425	-0.013845	4.51766	1.04856	1.78701	3.10322	3.61524	-0.353139	-0.354704	-2.60823	0.610636	-0.286262	4.86e-05	0.300261	0.0810134	0.00338478	0.000784499	0.725716	0.724552	0.0124793	0.544667	0.776058	5.34e-05	0.597821	0.240542	0.133004	0.0179207	0.950479	0.999817	0.999988	0.772794	0.928811	10645.7	2.54e-69
17015	EFCAB1	79645_at	79645	NA	NA	NA	NA	NA	NA	NA	NA	NA	NA	NA	NA	NA	NA	NA	NA	NA	NA	NA	NA	NA	NA	NA	NA	NA	NA	NA	NA	NA	NA	NA	NA	NA	NA	NA	NA	NA	NA	NA	NA	NA	NA	NA	NA	NA	NA	NA	6.13184	5.96131	-0.0149414	0.0285641	-0.00135584	0.210659	-0.00106148	-0.0376048	0.0754769	0.000523618	0.0238503	10.4866	-0.37886	0.408521	-1.33043	0.39456	-0.343269	-1.09738	0.69316	0.0129296	0.69281	2.1e-13	0.706663	0.684927	0.190417	0.695125	0.733075	0.278608	0.491951	0.989744	0.492168	5.26e-13	0.860939	0.809234	0.554102	0.839395	0.951739	0.999817	0.999988	0.995766	0.801795	19018.6	1.02e-74
17017	AKIRIN1	79647_at	79647	NA	NA	NA	NA	NA	NA	NA	NA	NA	NA	NA	NA	NA	NA	NA	NA	NA	NA	NA	NA	NA	NA	NA	NA	NA	NA	NA	NA	NA	NA	NA	NA	NA	NA	NA	NA	NA	NA	NA	NA	NA	NA	NA	NA	NA	NA	NA	8.41955	5.61277	0.0755384	0.23469	0.000283076	2.25019	-0.00525995	-0.0473147	-0.171672	0.355428	0.267685	4.91981	0.954409	1.6725	0.138409	2.10006	-0.847585	-0.687999	-0.785594	4.37324	3.87459	1.33e-05	0.345232	0.101714	0.890566	0.0416491	0.40138	0.495162	0.436429	7.68e-05	0.000360905	1.48e-05	0.631919	0.270978	0.962027	0.177052	0.892878	0.999817	0.999988	0.0138274	0.0270971	8906.07	1.16e-67
17018	MCPH1	79648_at	79648	NA	NA	NA	NA	NA	NA	NA	NA	NA	NA	NA	NA	NA	NA	NA	NA	NA	NA	NA	NA	NA	NA	NA	NA	NA	NA	NA	NA	NA	NA	NA	NA	NA	NA	NA	NA	NA	NA	NA	NA	NA	NA	NA	NA	NA	NA	NA	6.34191	5.91749	-0.0107268	-0.000822898	0.0013007	0.588071	0.00449641	0.0102408	-0.162867	-0.0122031	-0.00342172	13.1286	-0.343042	-0.0148433	1.60972	1.38917	1.83391	0.376907	-1.88645	-0.380042	-0.125359	1.3e-16	0.733245	0.988226	0.114805	0.171962	0.0736206	0.708103	0.0660255	0.705792	0.900826	7.52e-16	0.875144	0.993149	0.459085	0.402084	0.876285	0.999817	0.999988	0.866955	0.971108	32360.2	1.16e-79
17019	MAP7D3	79649_at	79649	NA	NA	NA	NA	NA	NA	NA	NA	NA	NA	NA	NA	NA	NA	NA	NA	NA	NA	NA	NA	NA	NA	NA	NA	NA	NA	NA	NA	NA	NA	NA	NA	NA	NA	NA	NA	NA	NA	NA	NA	NA	NA	NA	NA	NA	NA	NA	6.96436	7.54582	-0.0352984	-0.0890135	5.1e-05	-0.099444	0.00468767	-0.00717492	-0.0220395	-0.0179107	0.0361643	16.1233	-1.08717	-1.54634	0.0607285	-0.22624	1.84134	-0.254323	-0.245854	-0.537206	1.27602	8.38e-20	0.283041	0.129378	0.951858	0.822091	0.0725026	0.800463	0.80697	0.593905	0.208824	1.64e-18	0.585366	0.308953	0.983498	0.911451	0.876285	0.999817	0.999988	0.804066	0.579077	36196.5	1.06e-80
17021	USB1	79650_at	79650	NA	NA	NA	NA	NA	NA	NA	NA	NA	NA	NA	NA	NA	NA	NA	NA	NA	NA	NA	NA	NA	NA	NA	NA	NA	NA	NA	NA	NA	NA	NA	NA	NA	NA	NA	NA	NA	NA	NA	NA	NA	NA	NA	NA	NA	NA	NA	8.11256	9.41438	-0.0672676	-0.117729	-0.00133514	-0.781143	-0.000257336	-0.00377205	0.0101999	-0.0233255	-0.0422372	15.7441	-1.62154	-1.60071	-1.2455	-1.39091	-0.0791148	-0.104647	0.089053	-0.547566	-1.16641	2.01e-19	0.11224	0.116792	0.219718	0.171435	0.93731	0.917145	0.929455	0.586832	0.249901	3.36e-18	0.417428	0.291746	0.58446	0.401244	0.989032	0.999817	0.999988	0.800318	0.623364	30086.6	5.54e-79
17022	RHBDF2	79651_at	79651	NA	NA	NA	NA	NA	NA	NA	NA	NA	NA	NA	NA	NA	NA	NA	NA	NA	NA	NA	NA	NA	NA	NA	NA	NA	NA	NA	NA	NA	NA	NA	NA	NA	NA	NA	NA	NA	NA	NA	NA	NA	NA	NA	NA	NA	NA	NA	7.25295	12.0015	-0.0378583	-0.296124	0.000503641	-5.196	-0.0182315	-0.104504	0.16613	-0.0126229	0.0220852	9.63521	-0.438111	-1.93287	0.225548	-4.44159	-2.69079	-1.39181	0.696311	-0.142254	0.292792	2.74e-12	0.663507	0.0598807	0.822625	6.19e-05	0.0101232	0.171166	0.489995	0.887546	0.771095	5.57e-12	0.837416	0.20412	0.936707	0.00509098	0.876285	0.999817	0.999988	0.956893	0.927685	5547.97	2.9e-63
17023	TMEM204	79652_at	79652	NA	NA	NA	NA	NA	NA	NA	NA	NA	NA	NA	NA	NA	NA	NA	NA	NA	NA	NA	NA	NA	NA	NA	NA	NA	NA	NA	NA	NA	NA	NA	NA	NA	NA	NA	NA	NA	NA	NA	NA	NA	NA	NA	NA	NA	NA	NA	8.18685	10.2447	-0.0856481	-0.237533	0.00018272	-1.26168	0.00905395	0.0888338	-0.0111028	0.0480876	0.00415381	10.627	-1.28063	-2.00326	0.105728	-1.39348	1.72655	1.52866	-0.0601273	0.700204	0.0711522	1.38e-13	0.207214	0.0515021	0.916292	0.170662	0.0914543	0.133701	0.952334	0.487585	0.943608	3.6e-13	0.519676	0.187149	0.969942	0.400421	0.876285	0.999817	0.999988	0.736164	0.985192	11790.6	2.85e-70
17024	HECTD3	79654_at	79654	NA	NA	NA	NA	NA	NA	NA	NA	NA	NA	NA	NA	NA	NA	NA	NA	NA	NA	NA	NA	NA	NA	NA	NA	NA	NA	NA	NA	NA	NA	NA	NA	NA	NA	NA	NA	NA	NA	NA	NA	NA	NA	NA	NA	NA	NA	NA	8.90046	9.41781	0.000939743	0.0446832	0.000545914	-1.64585	0.00385876	-0.0275432	-0.0624918	0.0213958	-0.0399069	12.3307	0.0177355	0.475648	0.398708	-2.29442	0.928789	-0.598239	-0.42716	0.393232	-0.862815	1.1e-15	0.985932	0.636742	0.692089	0.026731	0.358203	0.55283	0.671402	0.696098	0.393044	4.82e-15	0.995291	0.775498	0.88216	0.137403	0.886811	0.999817	0.999988	0.862558	0.743274	22198.5	3.72e-76
17025	BEND5	79656_at	79656	NA	NA	NA	NA	NA	NA	NA	NA	NA	NA	NA	NA	NA	NA	NA	NA	NA	NA	NA	NA	NA	NA	NA	NA	NA	NA	NA	NA	NA	NA	NA	NA	NA	NA	NA	NA	NA	NA	NA	NA	NA	NA	NA	NA	NA	NA	NA	8.00287	6.32159	0.0168844	0.351824	-0.00235641	-0.428239	-0.0135763	-0.0596112	-0.296267	0.0974299	-0.0872206	4.62898	0.178214	2.09453	-0.962501	-0.333878	-1.82755	-0.724115	-1.13259	1.00145	-1.05465	3.4e-05	0.859395	0.0421644	0.3412	0.7401	0.0745874	0.472932	0.263688	0.322231	0.297498	3.76e-05	0.938383	0.167871	0.688264	0.865384	0.876285	0.999817	0.999988	0.608357	0.666539	5615.06	2.24e-63
17026	RPAP3	79657_at	79657	NA	NA	NA	NA	NA	NA	NA	NA	NA	NA	NA	NA	NA	NA	NA	NA	NA	NA	NA	NA	NA	NA	NA	NA	NA	NA	NA	NA	NA	NA	NA	NA	NA	NA	NA	NA	NA	NA	NA	NA	NA	NA	NA	NA	NA	NA	NA	5.47411	2.63823	0.0351364	0.25465	0.00106137	2.38205	-0.00528179	-0.0735396	0.0993433	-2.97e-06	-0.0832742	2.73157	0.524387	2.14361	0.612997	2.62598	-1.00534	-1.26311	0.53699	-4.32e-05	-1.42377	0.00911736	0.602712	0.0377845	0.543119	0.0119337	0.32038	0.213382	0.594053	0.999966	0.161757	0.00947074	0.801706	0.1591	0.811535	0.086111	0.886811	0.999817	0.999988	0.999966	0.522814	5254.25	9.3e-63
17027	ARHGAP10	79658_at	79658	NA	NA	NA	NA	NA	NA	NA	NA	NA	NA	NA	NA	NA	NA	NA	NA	NA	NA	NA	NA	NA	NA	NA	NA	NA	NA	NA	NA	NA	NA	NA	NA	NA	NA	NA	NA	NA	NA	NA	NA	NA	NA	NA	NA	NA	NA	NA	8.01822	8.29194	0.0229023	0.00619317	-0.00109821	-0.707744	0.006787	0.138241	0.0748967	0.00403555	0.00707101	10.6475	0.423903	0.0646559	-0.786626	-0.967636	1.60214	2.94477	0.502093	0.0727405	0.149935	1.3e-13	0.673758	0.948749	0.435831	0.338658	0.116473	0.00520534	0.618174	0.942351	0.881519	3.41e-13	0.843054	0.971924	0.750945	0.58221	0.876285	0.999817	0.999988	0.977954	0.963725	17328.9	7.48e-74
17028	DYNC2H1	79659_at	79659	NA	NA	NA	NA	NA	NA	NA	NA	NA	NA	NA	NA	NA	NA	NA	NA	NA	NA	NA	NA	NA	NA	NA	NA	NA	NA	NA	NA	NA	NA	NA	NA	NA	NA	NA	NA	NA	NA	NA	NA	NA	NA	NA	NA	NA	NA	NA	6.03087	5.3857	0.0316619	0.0275857	0.00171527	0.624812	0.0014919	0.0118925	-0.0782794	-0.0216327	-0.0110667	12.3756	1.04871	0.515361	2.19861	1.52868	0.630227	0.453333	-0.939077	-0.697775	-0.419925	9.75e-16	0.300191	0.60895	0.0333559	0.133694	0.531894	0.652597	0.352957	0.489088	0.676639	4.34e-15	0.597821	0.756539	0.296171	0.346574	0.915952	0.999817	0.999988	0.736989	0.889767	31392	2.23e-79
17029	PPP1R3B	79660_at	79660	NA	NA	NA	NA	NA	NA	NA	NA	NA	NA	NA	NA	NA	NA	NA	NA	NA	NA	NA	NA	NA	NA	NA	NA	NA	NA	NA	NA	NA	NA	NA	NA	NA	NA	NA	NA	NA	NA	NA	NA	NA	NA	NA	NA	NA	NA	NA	5.80132	6.48573	-0.0338849	-0.166751	0.0015122	0.459718	0.00611703	-0.0130185	0.07539	-0.10411	0.0356255	9.48448	-0.71426	-1.98256	1.23355	0.715796	1.64447	-0.315817	0.575568	-2.1371	0.860292	4.36e-12	0.47894	0.0538537	0.224097	0.478001	0.107399	0.753675	0.567919	0.0383406	0.394417	8.59e-12	0.726776	0.191674	0.588695	0.698158	0.876285	0.999817	0.999988	0.252447	0.744093	11766.1	2.98e-70
17030	NEIL1	79661_at	79661	NA	NA	NA	NA	NA	NA	NA	NA	NA	NA	NA	NA	NA	NA	NA	NA	NA	NA	NA	NA	NA	NA	NA	NA	NA	NA	NA	NA	NA	NA	NA	NA	NA	NA	NA	NA	NA	NA	NA	NA	NA	NA	NA	NA	NA	NA	NA	8.07944	10.0038	-0.0281422	-0.173708	-0.000918235	-1.54072	0.00291772	0.0292579	0.149378	0.0108007	0.0262135	16.8	-0.681241	-2.37174	-0.860185	-2.75495	0.900785	0.815098	1.30967	0.254613	0.726945	1.82e-20	0.499385	0.0222697	0.394476	0.00858318	0.372739	0.419525	0.197287	0.80024	0.471214	4.75e-19	0.740037	0.120923	0.723353	0.071104	0.887251	0.999817	0.999988	0.915441	0.79235	30095.2	5.5e-79
17031	HSPBAP1	79663_at	79663	NA	NA	NA	NA	NA	NA	NA	NA	NA	NA	NA	NA	NA	NA	NA	NA	NA	NA	NA	NA	NA	NA	NA	NA	NA	NA	NA	NA	NA	NA	NA	NA	NA	NA	NA	NA	NA	NA	NA	NA	NA	NA	NA	NA	NA	NA	NA	7.40117	7.2637	-0.00708791	0.0795204	0.00393922	-1.14974	0.00160955	0.0378577	-0.260199	-0.0654798	-0.164772	6.20528	-0.0872804	0.552312	1.87718	-1.0458	0.252777	0.536511	-1.16048	-0.785219	-2.32443	1.86e-07	0.930855	0.583605	0.0673147	0.301521	0.801649	0.594381	0.252281	0.436646	0.0249124	2.27e-07	0.97034	0.739091	0.382784	0.549056	0.96562	0.999817	0.999988	0.698238	0.235102	6535.87	8.7e-65
17032	ICE2	79664_at	79664	NA	NA	NA	NA	NA	NA	NA	NA	NA	NA	NA	NA	NA	NA	NA	NA	NA	NA	NA	NA	NA	NA	NA	NA	NA	NA	NA	NA	NA	NA	NA	NA	NA	NA	NA	NA	NA	NA	NA	NA	NA	NA	NA	NA	NA	NA	NA	5.74096	4.73146	0.0737363	0.100238	0.00251933	0.373406	-0.00122428	-0.0158316	-0.131478	-0.0212831	-0.0324159	9.54948	2.14517	1.64483	2.83636	0.802432	-0.45425	-0.530065	-1.38537	-0.602975	-1.08037	3.57e-12	0.0376518	0.107325	0.00694102	0.426733	0.651942	0.598804	0.17311	0.549705	0.286022	7.11e-12	0.320533	0.278465	0.167355	0.65651	0.936416	0.999817	0.999988	0.776299	0.657618	21946.7	4.75e-76
17033	DHX40	79665_at	79665	NA	NA	NA	NA	NA	NA	NA	NA	NA	NA	NA	NA	NA	NA	NA	NA	NA	NA	NA	NA	NA	NA	NA	NA	NA	NA	NA	NA	NA	NA	NA	NA	NA	NA	NA	NA	NA	NA	NA	NA	NA	NA	NA	NA	NA	NA	NA	8.04728	6.08633	0.0676563	0.196622	0.00220879	1.13998	-0.00769291	0.043148	-0.0159105	-0.00532576	-0.0303726	6.60857	1.0589	1.73574	1.33782	1.31793	-1.53558	0.777202	-0.090191	-0.0811734	-0.544584	4.84e-08	0.295579	0.0897981	0.188014	0.194531	0.131994	0.44131	0.928556	0.935682	0.588864	6.1e-08	0.594101	0.25449	0.5512	0.43135	0.876285	0.999817	0.999988	0.975922	0.85146	12480.8	8.43e-71
17034	PLEKHF2	79666_at	79666	NA	NA	NA	NA	NA	NA	NA	NA	NA	NA	NA	NA	NA	NA	NA	NA	NA	NA	NA	NA	NA	NA	NA	NA	NA	NA	NA	NA	NA	NA	NA	NA	NA	NA	NA	NA	NA	NA	NA	NA	NA	NA	NA	NA	NA	NA	NA	6.56455	6.45362	0.0443999	-0.0859932	0.000639966	1.30755	-0.00680434	0.0296198	0.0617636	-0.133729	-0.043221	7.03763	0.697913	-0.762411	0.389289	1.51818	-1.36408	0.53583	0.351629	-2.04706	-0.778303	1.16e-08	0.489003	0.449992	0.698991	0.136315	0.179667	0.594847	0.726841	0.0468182	0.440669	1.52e-08	0.732841	0.632772	0.885291	0.351005	0.876285	0.999817	0.999988	0.271279	0.775202	8378.29	4.28e-67
17035	KLF3-AS1	79667_at	79667	NA	NA	NA	NA	NA	NA	NA	NA	NA	NA	NA	NA	NA	NA	NA	NA	NA	NA	NA	NA	NA	NA	NA	NA	NA	NA	NA	NA	NA	NA	NA	NA	NA	NA	NA	NA	NA	NA	NA	NA	NA	NA	NA	NA	NA	NA	NA	7.24907	5.39102	0.0757126	0.182104	0.00309838	0.777266	0.00104641	0.0569056	-0.118017	0.0844274	-0.0109461	4.01197	0.812176	1.10181	1.28621	0.615884	0.143159	0.702525	-0.458523	0.881963	-0.134517	0.000237223	0.421181	0.276696	0.205278	0.54123	0.886836	0.486152	0.648895	0.382719	0.893624	0.000256096	0.687669	0.473852	0.571501	0.741016	0.979342	0.999817	0.999988	0.657149	0.968833	4757.3	7.79e-62
17036	PARP8	79668_at	79668	NA	NA	NA	NA	NA	NA	NA	NA	NA	NA	NA	NA	NA	NA	NA	NA	NA	NA	NA	NA	NA	NA	NA	NA	NA	NA	NA	NA	NA	NA	NA	NA	NA	NA	NA	NA	NA	NA	NA	NA	NA	NA	NA	NA	NA	NA	NA	8.13491	7.47101	0.0280237	0.104893	0.000947351	0.0343922	-0.00853848	-0.0533025	-0.0829329	-0.0391612	0.0322477	8.10363	0.438147	0.925016	0.573195	0.0397194	-1.70259	-0.959111	-0.469629	-0.596262	0.577603	3.48e-10	0.663481	0.36014	0.569509	0.968501	0.0958909	0.342885	0.641002	0.554138	0.566556	5.25e-10	0.837416	0.554073	0.824875	0.985813	0.876285	0.999817	0.999988	0.779167	0.840113	12726.8	5.55e-71
17037	C3orf52	79669_at	79669	NA	NA	NA	NA	NA	NA	NA	NA	NA	NA	NA	NA	NA	NA	NA	NA	NA	NA	NA	NA	NA	NA	NA	NA	NA	NA	NA	NA	NA	NA	NA	NA	NA	NA	NA	NA	NA	NA	NA	NA	NA	NA	NA	NA	NA	NA	NA	5.61245	6.53874	-0.0365491	-0.141045	-0.000850516	0.10284	0.00294016	-0.0443156	0.0137045	-0.0686644	-0.0112709	9.58511	-0.77228	-1.68098	-0.695468	0.160512	0.792327	-1.07766	0.10488	-1.41291	-0.27283	3.2e-12	0.444188	0.100046	0.490518	0.873232	0.432536	0.287219	0.91696	0.164907	0.786295	6.42e-12	0.704014	0.269259	0.782012	0.938438	0.897897	0.999817	0.999988	0.455222	0.93235	11064.5	1.11e-69
17038	TUT7	79670_at	79670	NA	NA	NA	NA	NA	NA	NA	NA	NA	NA	NA	NA	NA	NA	NA	NA	NA	NA	NA	NA	NA	NA	NA	NA	NA	NA	NA	NA	NA	NA	NA	NA	NA	NA	NA	NA	NA	NA	NA	NA	NA	NA	NA	NA	NA	NA	NA	7.27986	8.50056	-0.00699765	-0.0717212	-0.000550472	-1.4191	0.00263677	0.0290448	0.122451	-0.076927	-0.0286697	19.4318	-0.230575	-1.33295	-0.701926	-3.45398	1.10807	1.10142	1.46135	-2.46844	-1.08223	7.26e-23	0.818743	0.189594	0.486522	0.00125687	0.274014	0.276863	0.151216	0.017639	0.285207	7.31e-21	0.9186	0.381149	0.780524	0.0234512	0.878946	0.999817	0.999988	0.188895	0.656603	45269.1	8.78e-83
17039	NLRX1	79671_at	79671	NA	NA	NA	NA	NA	NA	NA	NA	NA	NA	NA	NA	NA	NA	NA	NA	NA	NA	NA	NA	NA	NA	NA	NA	NA	NA	NA	NA	NA	NA	NA	NA	NA	NA	NA	NA	NA	NA	NA	NA	NA	NA	NA	NA	NA	NA	NA	7.42957	8.74509	-0.0667514	-0.169986	-0.000210973	-0.566671	0.0075134	0.00955769	-0.0161064	0.0797785	0.0380142	16.8636	-1.85542	-2.66503	-0.226936	-1.16348	2.6635	0.305746	-0.162149	2.1595	1.21049	1.58e-20	0.0704258	0.0108103	0.821553	0.251074	0.0108522	0.761279	0.871951	0.0364547	0.232726	4.3e-19	0.36299	0.0853625	0.936311	0.497325	0.876285	0.999817	0.999988	0.24706	0.605808	33553.6	5.36e-80
17040	FN3KRP	79672_at	79672	NA	NA	NA	NA	NA	NA	NA	NA	NA	NA	NA	NA	NA	NA	NA	NA	NA	NA	NA	NA	NA	NA	NA	NA	NA	NA	NA	NA	NA	NA	NA	NA	NA	NA	NA	NA	NA	NA	NA	NA	NA	NA	NA	NA	NA	NA	NA	9.5963	6.03893	0.141591	0.346445	0.00341449	2.0219	-0.00495167	0.0190867	-0.205785	0.117931	0.0568996	9.12661	3.08448	4.25682	2.8785	3.25351	-1.37573	0.478521	-1.62365	2.50183	1.42	1.33e-11	0.00356368	0.000110886	0.00621044	0.00222765	0.176058	0.634713	0.111788	0.0162554	0.162845	2.42e-11	0.266367	0.0124855	0.162811	0.0327274	0.876285	0.999817	0.999988	0.183598	0.524048	34383.9	3.17e-80
17041	ZNF329	79673_at	79673	NA	NA	NA	NA	NA	NA	NA	NA	NA	NA	NA	NA	NA	NA	NA	NA	NA	NA	NA	NA	NA	NA	NA	NA	NA	NA	NA	NA	NA	NA	NA	NA	NA	NA	NA	NA	NA	NA	NA	NA	NA	NA	NA	NA	NA	NA	NA	7.59856	6.12859	0.153185	0.270019	-0.00173973	-0.417854	-0.000611316	-0.027655	0.128721	0.153673	0.0101165	7.32183	2.63797	2.62274	-1.1594	-0.531527	-0.134263	-0.548092	0.802852	2.57713	0.199582	4.51e-09	0.0115779	0.0120318	0.252716	0.597799	0.893824	0.586474	0.426492	0.0134903	0.842752	6.12e-09	0.267296	0.089115	0.616589	0.780073	0.980352	0.999817	0.999988	0.173269	0.951151	13472.7	1.64e-71
17042	VEPH1	79674_at	79674	NA	NA	NA	NA	NA	NA	NA	NA	NA	NA	NA	NA	NA	NA	NA	NA	NA	NA	NA	NA	NA	NA	NA	NA	NA	NA	NA	NA	NA	NA	NA	NA	NA	NA	NA	NA	NA	NA	NA	NA	NA	NA	NA	NA	NA	NA	NA	5.96532	6.46812	-0.0468748	-0.0708857	0.000136152	-0.147653	0.00364531	-0.0233938	-0.0919869	-0.00461875	0.0469305	12.2464	-1.27928	-1.09117	0.143796	-0.297657	1.26881	-0.73477	-0.909254	-0.122754	1.46729	1.39e-15	0.207685	0.281299	0.886336	0.767404	0.211361	0.466483	0.368304	0.902876	0.149601	5.89e-15	0.519963	0.47801	0.960609	0.880891	0.876285	0.999817	0.999988	0.962915	0.505762	20851.8	1.42e-75
17043	FASTKD1	79675_at	79675	NA	NA	NA	NA	NA	NA	NA	NA	NA	NA	NA	NA	NA	NA	NA	NA	NA	NA	NA	NA	NA	NA	NA	NA	NA	NA	NA	NA	NA	NA	NA	NA	NA	NA	NA	NA	NA	NA	NA	NA	NA	NA	NA	NA	NA	NA	NA	9.00186	10.686	-0.0137245	-0.177982	0.000475116	-1.36796	0.00496649	0.114884	0.0282495	0.0371251	0.0736795	11.2343	-0.20798	-1.52128	0.278626	-1.53125	0.959868	2.00359	0.155049	0.547871	1.27911	2.37e-14	0.83623	0.135538	0.781872	0.13306	0.342508	0.0514649	0.877511	0.586624	0.207744	7.29e-14	0.927928	0.317172	0.920948	0.345323	0.886811	0.999817	0.999988	0.800309	0.577926	14641.8	2.76e-72
17044	OGFOD2	79676_at	79676	NA	NA	NA	NA	NA	NA	NA	NA	NA	NA	NA	NA	NA	NA	NA	NA	NA	NA	NA	NA	NA	NA	NA	NA	NA	NA	NA	NA	NA	NA	NA	NA	NA	NA	NA	NA	NA	NA	NA	NA	NA	NA	NA	NA	NA	NA	NA	7.77534	7.77676	-0.00629893	0.00769919	0.000924804	-0.456706	0.00464036	0.0185076	0.0409653	0.145044	0.127439	14.4522	-0.168732	0.116327	0.958684	-0.903678	1.58532	0.570565	0.397447	3.78369	3.91082	4.46e-18	0.866802	0.907937	0.343098	0.37122	0.120249	0.571275	0.693011	0.000474946	0.000323265	4.21e-17	0.941486	0.949308	0.689896	0.610097	0.876285	0.999817	0.999988	0.0409255	0.025694	34131.2	3.72e-80
17045	SMC6	79677_at	79677	NA	NA	NA	NA	NA	NA	NA	NA	NA	NA	NA	NA	NA	NA	NA	NA	NA	NA	NA	NA	NA	NA	NA	NA	NA	NA	NA	NA	NA	NA	NA	NA	NA	NA	NA	NA	NA	NA	NA	NA	NA	NA	NA	NA	NA	NA	NA	6.60545	6.64135	-0.0350825	-0.0227771	0.00044675	0.269374	-0.00158391	-0.00411845	-0.172114	-0.076198	-0.0254332	11.2729	-0.858353	-0.314326	0.422996	0.486831	-0.494246	-0.115967	-1.52519	-1.81553	-0.712873	2.12e-14	0.395475	0.754799	0.674414	0.62886	0.623658	0.90822	0.13456	0.0764463	0.47979	6.6e-14	0.668797	0.854804	0.875307	0.799911	0.933155	0.999817	0.999988	0.329614	0.795146	20548.4	1.95e-75
17046	VTCN1	79679_at	79679	NA	NA	NA	NA	NA	NA	NA	NA	NA	NA	NA	NA	NA	NA	NA	NA	NA	NA	NA	NA	NA	NA	NA	NA	NA	NA	NA	NA	NA	NA	NA	NA	NA	NA	NA	NA	NA	NA	NA	NA	NA	NA	NA	NA	NA	NA	NA	5.78147	5.74563	-0.0495404	-0.120584	0.00183314	1.27782	0.0058226	-0.0677156	0.069008	0.00585706	0.00245276	6.85516	-0.85199	-1.1697	1.22002	1.62328	1.27711	-1.34026	0.429841	0.0980935	0.0483244	2.13e-08	0.398958	0.24859	0.229132	0.111867	0.208443	0.187226	0.669466	0.922316	0.961682	2.74e-08	0.671383	0.445044	0.593174	0.312258	0.876285	0.999817	0.999988	0.971079	0.990031	7778.25	2.1e-66
17047	RTL10	79680_at	79680	NA	NA	NA	NA	NA	NA	NA	NA	NA	NA	NA	NA	NA	NA	NA	NA	NA	NA	NA	NA	NA	NA	NA	NA	NA	NA	NA	NA	NA	NA	NA	NA	NA	NA	NA	NA	NA	NA	NA	NA	NA	NA	NA	NA	NA	NA	NA	8.92853	7.55269	0.0578067	0.174132	0.000508755	0.24538	0.0013666	0.0011246	-0.123199	0.192661	0.0874829	10.5449	1.16336	1.97661	0.396225	0.364774	0.350764	0.0260472	-0.898002	3.77586	2.01695	1.76e-13	0.251122	0.0545461	0.693906	0.717075	0.727485	0.979341	0.374204	0.000486248	0.0499965	4.5e-13	0.560361	0.193359	0.882724	0.852343	0.950488	0.999817	0.999988	0.0414868	0.321838	25402	2.08e-77
17048	CENPU	79682_at	79682	NA	NA	NA	NA	NA	NA	NA	NA	NA	NA	NA	NA	NA	NA	NA	NA	NA	NA	NA	NA	NA	NA	NA	NA	NA	NA	NA	NA	NA	NA	NA	NA	NA	NA	NA	NA	NA	NA	NA	NA	NA	NA	NA	NA	NA	NA	NA	5.35649	5.34246	-0.0197953	-0.0285169	0.000761506	0.3039	0.00158154	-0.0201358	-0.0914817	-0.0285947	-0.0168527	11.0298	-0.589094	-0.478666	0.876986	0.668038	0.600258	-0.689631	-0.98603	-0.828693	-0.574548	4.27e-14	0.558892	0.63461	0.385386	0.507693	0.551497	0.494146	0.329655	0.411872	0.568602	1.24e-13	0.774812	0.774341	0.717147	0.718013	0.918876	0.999817	0.999988	0.679258	0.841205	19990.3	3.51e-75
17049	ZDHHC14	79683_at	79683	NA	NA	NA	NA	NA	NA	NA	NA	NA	NA	NA	NA	NA	NA	NA	NA	NA	NA	NA	NA	NA	NA	NA	NA	NA	NA	NA	NA	NA	NA	NA	NA	NA	NA	NA	NA	NA	NA	NA	NA	NA	NA	NA	NA	NA	NA	NA	7.73665	8.53436	0.00429128	0.00610559	-0.00151319	-1.39149	-0.0016075	-0.00272837	-0.0688888	-0.00650222	0.0289122	14.856	0.107675	0.0864095	-1.46932	-2.57902	-0.514414	-0.0787873	-0.62605	-0.158881	0.83108	1.66e-18	0.914756	0.931544	0.149052	0.0134267	0.609607	0.937569	0.534604	0.874509	0.410537	1.88e-17	0.963648	0.96246	0.505693	0.0921062	0.929051	0.999817	0.999988	0.949993	0.754838	29646.9	7.59e-79
17050	MSANTD2	79684_at	79684	NA	NA	NA	NA	NA	NA	NA	NA	NA	NA	NA	NA	NA	NA	NA	NA	NA	NA	NA	NA	NA	NA	NA	NA	NA	NA	NA	NA	NA	NA	NA	NA	NA	NA	NA	NA	NA	NA	NA	NA	NA	NA	NA	NA	NA	NA	NA	6.57996	7.40132	-0.0209063	-0.0348394	0.000806467	-1.0958	-0.00274103	-0.0278313	-0.152711	-0.060837	-0.0814464	10.5675	-0.430266	-0.404424	0.642307	-1.66586	-0.719465	-0.659202	-1.13832	-1.21931	-1.92029	1.65e-13	0.669159	0.687913	0.524097	0.103038	0.475762	0.513294	0.261314	0.2294	0.0614952	4.23e-13	0.840357	0.811259	0.801011	0.297841	0.904908	0.999817	0.999988	0.528878	0.350797	14427.8	3.78e-72
17051	SAP30L	79685_at	79685	NA	NA	NA	NA	NA	NA	NA	NA	NA	NA	NA	NA	NA	NA	NA	NA	NA	NA	NA	NA	NA	NA	NA	NA	NA	NA	NA	NA	NA	NA	NA	NA	NA	NA	NA	NA	NA	NA	NA	NA	NA	NA	NA	NA	NA	NA	NA	8.47363	7.54035	0.129702	0.0672253	0.00133243	0.544304	0.00138186	0.0509812	0.237102	0.0592081	0.0379917	11.791	2.92348	0.854662	1.16224	0.906241	0.39724	1.32248	1.93563	1.29963	0.981021	4.89e-15	0.00551032	0.397493	0.251572	0.369878	0.693163	0.193025	0.0595309	0.200678	0.332091	1.78e-14	0.266367	0.588701	0.615535	0.608723	0.945032	0.999817	0.999988	0.497223	0.695871	28699.6	1.52e-78
17052	STEAP4	79689_at	79689	NA	NA	NA	NA	NA	NA	NA	NA	NA	NA	NA	NA	NA	NA	NA	NA	NA	NA	NA	NA	NA	NA	NA	NA	NA	NA	NA	NA	NA	NA	NA	NA	NA	NA	NA	NA	NA	NA	NA	NA	NA	NA	NA	NA	NA	NA	NA	4.46578	5.3591	-0.0615501	-0.0630366	-0.000177137	-0.854486	0.00285321	-0.0406349	0.0621557	-0.0968036	0.0104925	11.3407	-1.87746	-1.08453	-0.209097	-1.92528	1.10997	-1.42649	0.686683	-2.87553	0.366655	1.75e-14	0.0672749	0.284196	0.835364	0.0608498	0.273205	0.160976	0.495983	0.00625951	0.715681	5.55e-14	0.360161	0.480761	0.941495	0.220606	0.878827	0.999817	0.999988	0.124524	0.904154	14600.1	2.93e-72
17053	GAL3ST4	79690_at	79690	NA	NA	NA	NA	NA	NA	NA	NA	NA	NA	NA	NA	NA	NA	NA	NA	NA	NA	NA	NA	NA	NA	NA	NA	NA	NA	NA	NA	NA	NA	NA	NA	NA	NA	NA	NA	NA	NA	NA	NA	NA	NA	NA	NA	NA	NA	NA	8.18973	10.3465	-0.0530303	-0.151927	-0.0010833	-2.05384	0.000293032	-0.0622987	0.0536337	-0.0689094	0.0275108	9.56572	-0.706713	-1.14199	-0.558683	-2.02178	0.0498046	-0.955485	0.258875	-0.894299	0.420008	3.39e-12	0.483571	0.259802	0.579287	0.049474	0.96051	0.344694	0.796972	0.376159	0.676579	6.78e-12	0.728604	0.457189	0.830481	0.194524	0.992743	0.999817	0.999988	0.651873	0.889767	9371.95	3.88e-68
17054	QTRT2	79691_at	79691	NA	NA	NA	NA	NA	NA	NA	NA	NA	NA	NA	NA	NA	NA	NA	NA	NA	NA	NA	NA	NA	NA	NA	NA	NA	NA	NA	NA	NA	NA	NA	NA	NA	NA	NA	NA	NA	NA	NA	NA	NA	NA	NA	NA	NA	NA	NA	5.77044	5.12823	-0.0182748	0.127671	0.00187311	-0.383662	-0.00639212	-0.0512052	-0.112878	-0.0112668	-0.016517	5.83447	-0.299697	1.18094	1.18875	-0.464756	-1.33693	-0.966427	-0.670459	-0.179934	-0.310309	6.44e-07	0.765858	0.244142	0.241087	0.64446	0.188302	0.339255	0.506164	0.858053	0.75783	7.62e-07	0.8919	0.440136	0.604093	0.810017	0.876285	0.999817	0.999988	0.943576	0.92138	7045.54	1.74e-65
17055	YRDC	79693_at	79693	NA	NA	NA	NA	NA	NA	NA	NA	NA	NA	NA	NA	NA	NA	NA	NA	NA	NA	NA	NA	NA	NA	NA	NA	NA	NA	NA	NA	NA	NA	NA	NA	NA	NA	NA	NA	NA	NA	NA	NA	NA	NA	NA	NA	NA	NA	NA	8.04079	7.28807	0.0230771	0.108956	0.000453913	0.106104	-0.00336335	-0.0461101	-0.103191	0.0244389	0.0317017	14.1089	0.643956	1.71488	0.490167	0.218702	-1.19697	-1.4808	-1.04292	0.664112	1.01343	1.05e-17	0.523037	0.0935947	0.626517	0.827921	0.237901	0.145978	0.302836	0.510178	0.316546	8.54e-17	0.753542	0.260095	0.853053	0.914761	0.878652	0.999817	0.999988	0.750367	0.68299	39605.9	1.54e-81
17056	MANEA	79694_at	79694	NA	NA	NA	NA	NA	NA	NA	NA	NA	NA	NA	NA	NA	NA	NA	NA	NA	NA	NA	NA	NA	NA	NA	NA	NA	NA	NA	NA	NA	NA	NA	NA	NA	NA	NA	NA	NA	NA	NA	NA	NA	NA	NA	NA	NA	NA	NA	4.96342	3.62223	0.0147115	0.0575435	0.00294026	1.3779	0.00306601	0.0179546	-0.0255799	0.0334803	0.0132914	7.50493	0.439364	0.969324	3.39819	3.0397	1.16782	0.617115	-0.276693	0.973733	0.45475	2.46e-09	0.662607	0.337825	0.00147619	0.00402766	0.249339	0.540425	0.783347	0.335656	0.651586	3.42e-09	0.837102	0.532977	0.102752	0.0458558	0.878827	0.999817	0.999988	0.619555	0.879179	17287.6	7.87e-74
17057	GALNT12	79695_at	79695	NA	NA	NA	NA	NA	NA	NA	NA	NA	NA	NA	NA	NA	NA	NA	NA	NA	NA	NA	NA	NA	NA	NA	NA	NA	NA	NA	NA	NA	NA	NA	NA	NA	NA	NA	NA	NA	NA	NA	NA	NA	NA	NA	NA	NA	NA	NA	6.22501	5.50052	-0.0650056	0.00235458	0.0030739	1.04431	-0.000249969	-0.0583009	-0.0575825	0.0142529	0.0206506	8.4836	-1.44518	0.0295251	2.64459	1.71494	-0.070875	-1.49167	-0.463655	0.308573	0.525943	1.02e-10	0.155683	0.976583	0.0113857	0.0935836	0.943827	0.143115	0.645242	0.759142	0.60164	1.65e-10	0.466114	0.986262	0.201346	0.282428	0.990326	0.999817	0.999988	0.895687	0.858754	15068.3	1.49e-72
17058	ZC2HC1C	79696_at	79696	NA	NA	NA	NA	NA	NA	NA	NA	NA	NA	NA	NA	NA	NA	NA	NA	NA	NA	NA	NA	NA	NA	NA	NA	NA	NA	NA	NA	NA	NA	NA	NA	NA	NA	NA	NA	NA	NA	NA	NA	NA	NA	NA	NA	NA	NA	NA	6.39991	8.87726	-0.134262	-0.381188	-0.000920384	0.107424	0.00869585	-0.0481417	-0.144736	-0.130394	-0.0547381	9.63014	-2.09943	-3.36198	-0.556947	0.124078	1.73419	-0.866354	-0.819705	-1.98559	-0.980557	2.78e-12	0.0417081	0.00163759	0.580462	0.901834	0.0900768	0.391123	0.416922	0.0535032	0.332317	5.65e-12	0.326722	0.0343424	0.831349	0.952825	0.876285	0.999817	0.999988	0.285211	0.696096	7880.54	1.59e-66
17059	RIOX1	79697_at	79697	NA	NA	NA	NA	NA	NA	NA	NA	NA	NA	NA	NA	NA	NA	NA	NA	NA	NA	NA	NA	NA	NA	NA	NA	NA	NA	NA	NA	NA	NA	NA	NA	NA	NA	NA	NA	NA	NA	NA	NA	NA	NA	NA	NA	NA	NA	NA	8.99573	9.53821	0.0128394	-0.0216854	-0.000313831	-0.884471	0.00326286	0.0380176	-0.172669	0.0797432	0.0303196	12.5299	0.243121	-0.231606	-0.229969	-1.23711	0.787971	0.828488	-1.1842	1.47046	0.657709	6.42e-16	0.809072	0.817947	0.819211	0.222786	0.435053	0.411986	0.242864	0.148744	0.514244	3.01e-15	0.913739	0.895703	0.935627	0.465272	0.898654	0.999817	0.999988	0.436192	0.814154	22826.9	2.05e-76
17060	ZMAT4	79698_at	79698	NA	NA	NA	NA	NA	NA	NA	NA	NA	NA	NA	NA	NA	NA	NA	NA	NA	NA	NA	NA	NA	NA	NA	NA	NA	NA	NA	NA	NA	NA	NA	NA	NA	NA	NA	NA	NA	NA	NA	NA	NA	NA	NA	NA	NA	NA	NA	8.88488	4.60368	0.147418	0.402801	-0.0033427	3.48741	-0.00138737	0.056214	0.224001	0.0509958	0.192661	3.33523	1.53945	2.37254	-1.35086	2.69008	-0.184775	0.675594	0.847225	0.518602	2.30486	0.00176747	0.131049	0.0222277	0.183834	0.0101415	0.854277	0.502929	0.401578	0.606707	0.0260852	0.00186655	0.442216	0.120856	0.546233	0.0789915	0.973644	0.999817	0.999988	0.811406	0.240177	6776.34	4.02e-65
17061	ZYG11B	79699_at	79699	NA	NA	NA	NA	NA	NA	NA	NA	NA	NA	NA	NA	NA	NA	NA	NA	NA	NA	NA	NA	NA	NA	NA	NA	NA	NA	NA	NA	NA	NA	NA	NA	NA	NA	NA	NA	NA	NA	NA	NA	NA	NA	NA	NA	NA	NA	NA	9.66952	6.38592	0.169631	0.43675	-0.00115837	1.10362	-0.00392491	-0.016786	0.202576	0.0297137	-0.0699701	5.93271	2.27159	3.29887	-0.600303	1.09167	-0.670333	-0.258701	0.982531	0.387496	-1.07343	4.64e-07	0.0281925	0.00195978	0.551467	0.28108	0.506244	0.797105	0.331355	0.700308	0.28909	5.53e-07	0.303994	0.0372938	0.815796	0.529589	0.910429	0.999817	0.999988	0.864434	0.660385	13193.6	2.57e-71
17063	OGFOD3	79701_at	79701	NA	NA	NA	NA	NA	NA	NA	NA	NA	NA	NA	NA	NA	NA	NA	NA	NA	NA	NA	NA	NA	NA	NA	NA	NA	NA	NA	NA	NA	NA	NA	NA	NA	NA	NA	NA	NA	NA	NA	NA	NA	NA	NA	NA	NA	NA	NA	6.71937	6.88983	-0.0396575	0.0293156	0.00107245	-0.749422	-0.00428165	-0.0223668	-0.0603443	0.0922655	0.0190984	10.8422	-0.899558	0.375067	0.941408	-1.25568	-1.23865	-0.583894	-0.495762	2.03811	0.49629	7.36e-14	0.373385	0.709461	0.351774	0.21604	0.222218	0.562354	0.622597	0.0477434	0.622227	2.03e-13	0.653016	0.825656	0.695446	0.456962	0.876285	0.999817	0.999988	0.273958	0.866984	18276.8	2.39e-74
17065	LRRK1	79705_at	79705	NA	NA	NA	NA	NA	NA	NA	NA	NA	NA	NA	NA	NA	NA	NA	NA	NA	NA	NA	NA	NA	NA	NA	NA	NA	NA	NA	NA	NA	NA	NA	NA	NA	NA	NA	NA	NA	NA	NA	NA	NA	NA	NA	NA	NA	NA	NA	7.55167	8.5448	-0.017937	-0.0516764	0.000449229	-1.34644	-0.000336106	0.00787755	0.0242353	0.0363853	0.00177215	17.4085	-0.526752	-0.855962	0.510528	-2.92071	-0.125883	0.266239	0.257773	1.04056	0.0596197	4.8e-21	0.601083	0.396782	0.612302	0.00555116	0.900413	0.791332	0.797817	0.303918	0.952736	1.74e-19	0.800373	0.588117	0.846519	0.0552196	0.980527	0.999817	0.999988	0.594105	0.987737	38692.8	2.53e-81
17066	NOL9	79707_at	79707	NA	NA	NA	NA	NA	NA	NA	NA	NA	NA	NA	NA	NA	NA	NA	NA	NA	NA	NA	NA	NA	NA	NA	NA	NA	NA	NA	NA	NA	NA	NA	NA	NA	NA	NA	NA	NA	NA	NA	NA	NA	NA	NA	NA	NA	NA	NA	8.26195	8.86663	0.00535815	-0.0241153	-0.00279455	-0.61497	0.00153153	0.0085925	-0.16041	0.0878093	0.087819	17.7844	0.154914	-0.393257	-3.12668	-1.31334	0.564724	0.285905	-1.67974	2.4723	2.90871	2.14e-21	0.877617	0.69608	0.0031728	0.196059	0.575207	0.776329	0.100288	0.0174737	0.00573174	9.3e-20	0.946819	0.817068	0.130372	0.433273	0.924164	0.999817	0.999988	0.18851	0.114984	44890.6	1.05e-82
17067	COLGALT1	79709_at	79709	NA	NA	NA	NA	NA	NA	NA	NA	NA	NA	NA	NA	NA	NA	NA	NA	NA	NA	NA	NA	NA	NA	NA	NA	NA	NA	NA	NA	NA	NA	NA	NA	NA	NA	NA	NA	NA	NA	NA	NA	NA	NA	NA	NA	NA	NA	NA	7.58674	8.51075	-0.0285493	-0.0533517	-0.000155577	-1.29537	0.0013503	0.008573	0.177059	0.113015	0.203449	12.549	-0.606782	-0.639576	-0.127961	-2.03365	0.366017	0.209698	1.36298	2.33915	4.95367	6.09e-16	0.547198	0.525854	0.898779	0.0482105	0.716154	0.834897	0.180012	0.0240614	1.19e-05	2.88e-15	0.768392	0.693868	0.96437	0.191823	0.950056	0.999817	0.999988	0.212077	0.00327651	20459.6	2.14e-75
17068	MORC4	79710_at	79710	NA	NA	NA	NA	NA	NA	NA	NA	NA	NA	NA	NA	NA	NA	NA	NA	NA	NA	NA	NA	NA	NA	NA	NA	NA	NA	NA	NA	NA	NA	NA	NA	NA	NA	NA	NA	NA	NA	NA	NA	NA	NA	NA	NA	NA	NA	NA	6.18154	6.16176	-0.00831743	0.0260413	0.00304556	-0.521464	-0.00179131	-0.00724974	-0.0764648	-0.178172	-0.0781111	8.3585	-0.162633	0.287202	2.30453	-0.753166	-0.446708	-0.163142	-0.541519	-3.39268	-1.74971	1.53e-10	0.871572	0.775342	0.0261054	0.45547	0.657336	0.871174	0.590956	0.00149973	0.0873293	2.41e-10	0.943903	0.868694	0.269119	0.679644	0.938505	0.999817	0.999988	0.0702638	0.405419	11495.6	4.9e-70
17069	IPO4	79711_at	79711	NA	NA	NA	NA	NA	NA	NA	NA	NA	NA	NA	NA	NA	NA	NA	NA	NA	NA	NA	NA	NA	NA	NA	NA	NA	NA	NA	NA	NA	NA	NA	NA	NA	NA	NA	NA	NA	NA	NA	NA	NA	NA	NA	NA	NA	NA	NA	7.26142	8.45926	-0.122636	-0.105654	-0.000430842	-0.654326	-0.000191472	-0.118384	-0.206496	-0.131261	-0.043647	9.52351	-1.99011	-0.96706	-0.270566	-0.784334	-0.0396278	-2.21094	-1.21368	-2.07434	-0.811427	3.86e-12	0.0529855	0.338942	0.788024	0.43716	0.968574	0.032429	0.23152	0.0440918	0.421607	7.67e-12	0.342854	0.534054	0.923472	0.665563	0.993459	0.999817	0.999988	0.264315	0.763099	10924.8	1.46e-69
17070	GTDC1	79712_at	79712	NA	NA	NA	NA	NA	NA	NA	NA	NA	NA	NA	NA	NA	NA	NA	NA	NA	NA	NA	NA	NA	NA	NA	NA	NA	NA	NA	NA	NA	NA	NA	NA	NA	NA	NA	NA	NA	NA	NA	NA	NA	NA	NA	NA	NA	NA	NA	8.52095	6.97815	0.0986111	0.209228	-0.000923421	0.444879	-0.00214229	0.020863	0.0939195	0.0292522	0.0219236	10.5549	2.14999	2.57299	-0.779125	0.716473	-0.595696	0.523495	0.741651	0.62109	0.547594	1.71e-13	0.0372451	0.0136302	0.440189	0.477587	0.554513	0.603327	0.462346	0.537832	0.586813	4.38e-13	0.319051	0.0948078	0.753651	0.69791	0.919501	0.999817	0.999988	0.767974	0.850385	27153.6	4.98e-78
17071	IGFLR1	79713_at	79713	NA	NA	NA	NA	NA	NA	NA	NA	NA	NA	NA	NA	NA	NA	NA	NA	NA	NA	NA	NA	NA	NA	NA	NA	NA	NA	NA	NA	NA	NA	NA	NA	NA	NA	NA	NA	NA	NA	NA	NA	NA	NA	NA	NA	NA	NA	NA	7.57635	11.5352	-0.11239	-0.322071	-0.000457789	-3.27435	-0.00589985	-0.106044	-0.125138	-0.0476375	-0.0805999	7.95817	-1.11766	-1.80651	-0.176175	-2.40522	-0.74827	-1.21366	-0.450719	-0.461335	-0.91823	5.58e-10	0.269941	0.0778663	0.860987	0.0205553	0.458386	0.231528	0.654466	0.646892	0.36364	8.23e-10	0.574979	0.236038	0.951324	0.118015	0.903151	0.999817	0.999988	0.834083	0.719418	4467.25	2.99e-61
17072	CCDC51	79714_at	79714	NA	NA	NA	NA	NA	NA	NA	NA	NA	NA	NA	NA	NA	NA	NA	NA	NA	NA	NA	NA	NA	NA	NA	NA	NA	NA	NA	NA	NA	NA	NA	NA	NA	NA	NA	NA	NA	NA	NA	NA	NA	NA	NA	NA	NA	NA	NA	8.14287	8.14734	-0.00332954	0.0291562	-0.000110615	-0.455297	0.000396605	0.0592724	0.0612929	0.0926608	0.0263132	13.4481	-0.079218	0.39127	-0.101848	-0.800168	0.120346	1.623	0.528181	2.14694	0.717212	5.66e-17	0.937228	0.697537	0.919353	0.428029	0.904772	0.111928	0.6001	0.0375019	0.477136	3.67e-16	0.973653	0.817932	0.971141	0.657469	0.981946	0.999817	0.999988	0.249938	0.794375	29529.4	8.26e-79
17073	PPCS	79717_at	79717	NA	NA	NA	NA	NA	NA	NA	NA	NA	NA	NA	NA	NA	NA	NA	NA	NA	NA	NA	NA	NA	NA	NA	NA	NA	NA	NA	NA	NA	NA	NA	NA	NA	NA	NA	NA	NA	NA	NA	NA	NA	NA	NA	NA	NA	NA	NA	8.72566	7.39278	0.0697595	0.184864	-0.00158989	0.588485	-0.000692715	-0.0328373	0.0524376	0.0111039	-0.147635	8.64033	1.17523	1.75662	-1.03653	0.73232	-0.148836	-0.636665	0.319959	0.182171	-2.84932	6.18e-11	0.246395	0.08613	0.305771	0.467961	0.882382	0.527731	0.750555	0.856308	0.00670817	1.02e-10	0.556538	0.248641	0.66177	0.689352	0.978606	0.999817	0.999988	0.943029	0.122739	17002.2	1.12e-73
17074	TBL1XR1	79718_at	79718	NA	NA	NA	NA	NA	NA	NA	NA	NA	NA	NA	NA	NA	NA	NA	NA	NA	NA	NA	NA	NA	NA	NA	NA	NA	NA	NA	NA	NA	NA	NA	NA	NA	NA	NA	NA	NA	NA	NA	NA	NA	NA	NA	NA	NA	NA	NA	8.79912	5.84056	0.146684	0.350042	-0.000678275	1.39158	-0.00307013	0.0402225	0.0882838	0.0520198	-0.0131283	6.30951	2.28413	3.07442	-0.408732	1.60063	-0.609716	0.720826	0.49791	0.788841	-0.234197	1.32e-07	0.0273813	0.0036633	0.684773	0.116808	0.54527	0.474932	0.621094	0.434549	0.815948	1.62e-07	0.303829	0.0504873	0.879379	0.319638	0.917635	0.999817	0.999988	0.69641	0.941876	14771.7	2.28e-72
17075	AAGAB	79719_at	79719	NA	NA	NA	NA	NA	NA	NA	NA	NA	NA	NA	NA	NA	NA	NA	NA	NA	NA	NA	NA	NA	NA	NA	NA	NA	NA	NA	NA	NA	NA	NA	NA	NA	NA	NA	NA	NA	NA	NA	NA	NA	NA	NA	NA	NA	NA	NA	7.85728	7.33232	0.0181848	0.145402	-0.00110743	-0.609654	-0.00394351	-0.037006	-0.0837595	0.0939711	0.0707227	11.8225	0.422643	1.90608	-0.996043	-1.04664	-1.16892	-0.989834	-0.70507	2.12688	1.88304	4.48e-15	0.67467	0.0633632	0.324822	0.301137	0.248901	0.327813	0.484583	0.0392296	0.0664973	1.65e-14	0.843172	0.210887	0.676951	0.548485	0.878827	0.999817	0.999988	0.254405	0.365056	26236.5	1.04e-77
17076	VPS37B	79720_at	79720	NA	NA	NA	NA	NA	NA	NA	NA	NA	NA	NA	NA	NA	NA	NA	NA	NA	NA	NA	NA	NA	NA	NA	NA	NA	NA	NA	NA	NA	NA	NA	NA	NA	NA	NA	NA	NA	NA	NA	NA	NA	NA	NA	NA	NA	NA	NA	7.73399	10.696	-0.0839651	-0.129536	-0.0040003	-3.43527	-0.00214026	0.0266952	-0.0763126	-0.0304859	-0.0477036	15.0634	-1.70449	-1.48317	-3.14257	-5.15116	-0.554113	0.623669	-0.561081	-0.602671	-1.10939	1.01e-18	0.0955328	0.145349	0.0030364	6.22e-06	0.582383	0.536152	0.577666	0.549905	0.273453	1.25e-17	0.398425	0.328732	0.129335	0.00135034	0.925198	0.999817	0.999988	0.776529	0.646499	19395.3	6.7e-75
17077	ANKRD55	79722_at	79722	NA	NA	NA	NA	NA	NA	NA	NA	NA	NA	NA	NA	NA	NA	NA	NA	NA	NA	NA	NA	NA	NA	NA	NA	NA	NA	NA	NA	NA	NA	NA	NA	NA	NA	NA	NA	NA	NA	NA	NA	NA	NA	NA	NA	NA	NA	NA	6.71545	8.05601	0.0105392	-0.0414909	-0.00669635	-1.15403	0.0035721	0.0170729	-0.15581	-0.0636769	-0.0956778	6.34169	0.119588	-0.265546	-2.94045	-0.967263	0.516938	0.222953	-0.640336	-0.703633	-1.24373	1.18e-07	0.905369	0.791863	0.00526581	0.338842	0.607858	0.824632	0.525365	0.485468	0.220362	1.46e-07	0.958747	0.879515	0.154148	0.582309	0.928957	0.999817	0.999988	0.735041	0.592357	4569.33	1.85e-61
17078	SUV39H2	79723_at	79723	NA	NA	NA	NA	NA	NA	NA	NA	NA	NA	NA	NA	NA	NA	NA	NA	NA	NA	NA	NA	NA	NA	NA	NA	NA	NA	NA	NA	NA	NA	NA	NA	NA	NA	NA	NA	NA	NA	NA	NA	NA	NA	NA	NA	NA	NA	NA	4.64791	4.37438	-0.019099	0.0164033	0.00100877	0.255687	-0.000225919	-0.033685	-0.0401248	-0.00795823	-0.0199807	9.77266	-0.61504	0.29794	1.25713	0.6082	-0.0927853	-1.2484	-0.46799	-0.24957	-0.737116	1.8e-12	0.541782	0.76719	0.215518	0.546266	0.926507	0.218665	0.642164	0.804113	0.46507	3.77e-12	0.765217	0.863559	0.580391	0.744915	0.987639	0.999817	0.999988	0.917407	0.788777	17624.4	5.21e-74
17079	ZNF768	79724_at	79724	NA	NA	NA	NA	NA	NA	NA	NA	NA	NA	NA	NA	NA	NA	NA	NA	NA	NA	NA	NA	NA	NA	NA	NA	NA	NA	NA	NA	NA	NA	NA	NA	NA	NA	NA	NA	NA	NA	NA	NA	NA	NA	NA	NA	NA	NA	NA	7.82242	11.2548	-0.0860854	-0.286758	-0.00320244	-2.67843	0.00167204	0.105709	0.203026	-0.1264	0.0276999	10.0677	-1.10999	-2.08551	-1.59796	-2.55104	0.27496	1.56865	0.948143	-1.58717	0.409168	7.34e-13	0.273196	0.0430165	0.117403	0.0143955	0.784669	0.124088	0.348375	0.11983	0.684455	1.66e-12	0.578062	0.169678	0.462965	0.0959341	0.962722	0.999817	0.999988	0.39547	0.89229	8005.72	1.13e-66
17080	THAP9	79725_at	79725	NA	NA	NA	NA	NA	NA	NA	NA	NA	NA	NA	NA	NA	NA	NA	NA	NA	NA	NA	NA	NA	NA	NA	NA	NA	NA	NA	NA	NA	NA	NA	NA	NA	NA	NA	NA	NA	NA	NA	NA	NA	NA	NA	NA	NA	NA	NA	5.46994	4.58288	0.0336175	0.00862959	0.00464012	0.83408	0.00554229	0.0387178	-0.152469	0.0264041	-0.0494023	6.21716	0.657377	0.09518	3.51135	1.20477	1.38221	0.871334	-1.07985	0.502811	-1.1067	1.79e-07	0.514455	0.924616	0.00106398	0.234906	0.174073	0.388429	0.28625	0.617673	0.274599	2.19e-07	0.748578	0.959074	0.0910562	0.479151	0.876285	0.999817	0.999988	0.81793	0.647268	9002.42	9.19e-68
17081	WDR59	79726_at	79726	NA	NA	NA	NA	NA	NA	NA	NA	NA	NA	NA	NA	NA	NA	NA	NA	NA	NA	NA	NA	NA	NA	NA	NA	NA	NA	NA	NA	NA	NA	NA	NA	NA	NA	NA	NA	NA	NA	NA	NA	NA	NA	NA	NA	NA	NA	NA	8.46919	8.38302	0.0123092	-0.0312145	0.00209835	0.23355	-0.00066367	0.0101243	-0.0287692	0.0144165	0.0180753	14.0647	0.297684	-0.425782	1.96381	0.417208	-0.204697	0.281783	-0.251991	0.339524	0.500778	1.17e-17	0.767384	0.672398	0.0560637	0.67861	0.838778	0.779466	0.802253	0.735874	0.619091	9.41e-17	0.892607	0.800963	0.359169	0.829705	0.970602	0.999817	0.999988	0.882547	0.865447	33002.6	7.64e-80
17082	LIN28A	79727_at	79727	NA	NA	NA	NA	NA	NA	NA	NA	NA	NA	NA	NA	NA	NA	NA	NA	NA	NA	NA	NA	NA	NA	NA	NA	NA	NA	NA	NA	NA	NA	NA	NA	NA	NA	NA	NA	NA	NA	NA	NA	NA	NA	NA	NA	NA	NA	NA	6.84386	7.92627	-0.0553394	-0.110278	4.53e-05	-0.573829	0.00583524	-0.0941105	-0.172786	-0.211703	-0.085531	5.59796	-0.563366	-0.633216	0.0178471	-0.431505	0.757617	-1.1026	-0.637086	-2.09878	-0.997502	1.42e-06	0.576123	0.529959	0.985844	0.668265	0.452828	0.276356	0.527459	0.0417679	0.324122	1.65e-06	0.785524	0.697247	0.995164	0.82297	0.903059	0.999817	0.999988	0.258719	0.688906	3819.58	8.54e-60
17083	PALB2	79728_at	79728	NA	NA	NA	NA	NA	NA	NA	NA	NA	NA	NA	NA	NA	NA	NA	NA	NA	NA	NA	NA	NA	NA	NA	NA	NA	NA	NA	NA	NA	NA	NA	NA	NA	NA	NA	NA	NA	NA	NA	NA	NA	NA	NA	NA	NA	NA	NA	7.44694	5.39709	0.148677	0.296646	0.00352059	-0.376176	-0.00239543	0.140447	0.303066	0.00292275	0.0100713	7.40278	2.9395	3.30808	2.69365	-0.549374	-0.604018	3.19571	2.1702	0.0562738	0.228114	3.45e-09	0.00527928	0.00190929	0.0100493	0.585601	0.549017	0.00261944	0.0355824	0.955385	0.820643	4.73e-09	0.266367	0.0368182	0.192882	0.772874	0.917635	0.999817	0.999988	0.982812	0.942756	17057.2	1.05e-73
17084	SH3D21	79729_at	79729	NA	NA	NA	NA	NA	NA	NA	NA	NA	NA	NA	NA	NA	NA	NA	NA	NA	NA	NA	NA	NA	NA	NA	NA	NA	NA	NA	NA	NA	NA	NA	NA	NA	NA	NA	NA	NA	NA	NA	NA	NA	NA	NA	NA	NA	NA	NA	6.32865	9.49839	-0.185225	-0.344689	-0.00198338	-1.44587	0.00305813	-0.0540734	-0.210296	-0.0746124	0.0311127	10.8535	-3.0508	-3.2022	-1.2642	-1.75911	0.642399	-1.025	-1.25453	-1.19677	0.587066	7.12e-14	0.00390757	0.00257243	0.212992	0.0857008	0.524037	0.311117	0.216453	0.237978	0.560241	1.97e-13	0.266367	0.0417932	0.578575	0.26835	0.914354	0.999817	0.999988	0.538146	0.836899	8550.16	2.77e-67
17085	NSUN7	79730_at	79730	NA	NA	NA	NA	NA	NA	NA	NA	NA	NA	NA	NA	NA	NA	NA	NA	NA	NA	NA	NA	NA	NA	NA	NA	NA	NA	NA	NA	NA	NA	NA	NA	NA	NA	NA	NA	NA	NA	NA	NA	NA	NA	NA	NA	NA	NA	NA	4.97359	5.73428	-0.0501129	-0.143077	0.000793319	0.283475	0.00173723	-0.0320548	0.017355	-0.117833	-0.0349991	7.32813	-0.923122	-1.48657	0.565527	0.385719	0.408134	-0.679561	0.115789	-2.11379	-0.738587	4.42e-09	0.361114	0.144453	0.574666	0.701613	0.685208	0.500438	0.908361	0.040395	0.464186	6e-09	0.644804	0.327816	0.827952	0.843467	0.943453	0.999817	0.999988	0.256372	0.788452	6604.19	6.97e-65
17086	NARS2	79731_at	79731	NA	NA	NA	NA	NA	NA	NA	NA	NA	NA	NA	NA	NA	NA	NA	NA	NA	NA	NA	NA	NA	NA	NA	NA	NA	NA	NA	NA	NA	NA	NA	NA	NA	NA	NA	NA	NA	NA	NA	NA	NA	NA	NA	NA	NA	NA	NA	7.91979	4.70909	0.231687	0.331934	0.00223118	1.62549	-0.00423351	0.0122749	0.235314	0.0746939	0.00698586	4.49179	3.18552	2.57416	1.18716	1.65086	-0.742358	0.194232	1.17181	1.00011	0.110035	5.27e-05	0.00269497	0.0135904	0.241708	0.106081	0.461922	0.846913	0.247749	0.322874	0.912895	5.79e-05	0.266367	0.0947565	0.604525	0.302834	0.903594	0.999817	0.999988	0.608766	0.974958	9329.96	4.28e-68
17087	E2F8	79733_at	79733	NA	NA	NA	NA	NA	NA	NA	NA	NA	NA	NA	NA	NA	NA	NA	NA	NA	NA	NA	NA	NA	NA	NA	NA	NA	NA	NA	NA	NA	NA	NA	NA	NA	NA	NA	NA	NA	NA	NA	NA	NA	NA	NA	NA	NA	NA	NA	4.20411	5.87532	-0.0782688	-0.135713	-0.000880675	-1.25637	-0.000563575	-0.0289264	-0.126107	-0.0949962	-0.0555818	9.77143	-1.87634	-1.83506	-0.817022	-2.22478	-0.172309	-0.79807	-1.09495	-2.21775	-1.52647	1.8e-12	0.0674327	0.0734462	0.418437	0.0314154	0.864006	0.429232	0.279657	0.0319266	0.134242	3.78e-12	0.360161	0.228229	0.740367	0.150506	0.976106	0.999817	0.999988	0.235041	0.483392	7992.38	1.17e-66
17089	TBC1D17	79735_at	79735	NA	NA	NA	NA	NA	NA	NA	NA	NA	NA	NA	NA	NA	NA	NA	NA	NA	NA	NA	NA	NA	NA	NA	NA	NA	NA	NA	NA	NA	NA	NA	NA	NA	NA	NA	NA	NA	NA	NA	NA	NA	NA	NA	NA	NA	NA	NA	8.4304	8.67329	-0.0226358	0.0299934	0.00175067	-1.27499	0.00228829	-0.01137	-0.0584595	0.241195	0.144833	13.0263	-0.490036	0.366239	1.46667	-2.03885	0.631799	-0.28328	-0.458374	5.08494	3.59199	1.7e-16	0.626609	0.715989	0.14977	0.0476667	0.530876	0.778326	0.649001	7.73e-06	0.000840156	9.5e-16	0.814895	0.829382	0.50639	0.1909	0.915952	0.999817	0.999988	0.00393673	0.0432183	26209.7	1.06e-77
17090	TEFM	79736_at	79736	NA	NA	NA	NA	NA	NA	NA	NA	NA	NA	NA	NA	NA	NA	NA	NA	NA	NA	NA	NA	NA	NA	NA	NA	NA	NA	NA	NA	NA	NA	NA	NA	NA	NA	NA	NA	NA	NA	NA	NA	NA	NA	NA	NA	NA	NA	NA	7.36081	7.01963	-0.008634	-0.00881476	0.00291897	0.527498	-0.00362066	-0.0572072	-0.397833	0.0226385	-0.0657598	8.14122	-0.144339	-0.0831167	1.88841	0.651387	-0.771959	-1.10064	-2.40882	0.368556	-1.25941	3.08e-10	0.88591	0.934146	0.0657542	0.518276	0.444377	0.277198	0.0203782	0.714274	0.214702	4.67e-10	0.950163	0.963519	0.379992	0.725792	0.899976	0.999817	0.999988	0.87138	0.586397	11913.6	2.28e-70
17091	BBS10	79738_at	79738	NA	NA	NA	NA	NA	NA	NA	NA	NA	NA	NA	NA	NA	NA	NA	NA	NA	NA	NA	NA	NA	NA	NA	NA	NA	NA	NA	NA	NA	NA	NA	NA	NA	NA	NA	NA	NA	NA	NA	NA	NA	NA	NA	NA	NA	NA	NA	7.6342	6.66936	0.0886713	0.197542	0.00228985	-0.79827	-0.00994811	-0.0537883	-0.328331	0.096632	0.0562041	4.3038	0.824797	1.03641	0.824267	-0.54848	-1.18016	-0.575807	-1.10614	0.875325	0.598917	9.57e-05	0.414056	0.305827	0.414354	0.58621	0.24445	0.567759	0.274841	0.386279	0.552382	0.000104361	0.683074	0.50319	0.738222	0.773418	0.878827	0.999817	0.999988	0.659646	0.833327	3967.45	3.79e-60
17092	TTLL7	79739_at	79739	NA	NA	NA	NA	NA	NA	NA	NA	NA	NA	NA	NA	NA	NA	NA	NA	NA	NA	NA	NA	NA	NA	NA	NA	NA	NA	NA	NA	NA	NA	NA	NA	NA	NA	NA	NA	NA	NA	NA	NA	NA	NA	NA	NA	NA	NA	NA	9.33641	3.21857	0.268922	0.448881	0.00629017	4.95772	0.00222042	0.153244	-0.275835	0.191931	0.0144298	2.1442	2.58241	2.43128	2.33752	3.51663	0.271936	1.69358	-0.959354	1.79484	0.158742	0.0377339	0.0133136	0.0193041	0.0241541	0.00104773	0.786977	0.0976063	0.342764	0.0797365	0.874618	0.0386984	0.268861	0.113024	0.262441	0.0212903	0.963125	0.999817	0.999988	0.335826	0.962092	6326.23	1.75e-64
17093	ZBBX	79740_at	79740	NA	NA	NA	NA	NA	NA	NA	NA	NA	NA	NA	NA	NA	NA	NA	NA	NA	NA	NA	NA	NA	NA	NA	NA	NA	NA	NA	NA	NA	NA	NA	NA	NA	NA	NA	NA	NA	NA	NA	NA	NA	NA	NA	NA	NA	NA	NA	7.06931	3.75561	0.146928	0.442767	0.000375901	0.965277	-0.00461431	-0.0912779	0.550218	0.0559646	-0.103532	1.96557	1.10843	1.88402	0.109742	0.537901	-0.443962	-0.79249	1.50339	0.411151	-0.894776	0.0558528	0.273862	0.0663611	0.913127	0.593429	0.659305	0.432442	0.140077	0.683012	0.375907	0.0570998	0.57828	0.2158	0.969356	0.777675	0.939693	0.999817	0.999988	0.855577	0.728568	2238.82	7.79e-55
17094	CCDC7	79741_at	79741	NA	NA	NA	NA	NA	NA	NA	NA	NA	NA	NA	NA	NA	NA	NA	NA	NA	NA	NA	NA	NA	NA	NA	NA	NA	NA	NA	NA	NA	NA	NA	NA	NA	NA	NA	NA	NA	NA	NA	NA	NA	NA	NA	NA	NA	NA	NA	5.84128	6.44811	0.00491305	-0.0958362	-7.27e-05	0.00335289	0.00473409	-0.0272332	-0.0716866	-0.0721369	-0.0484344	10.9379	0.120129	-1.3217	-0.0688202	0.00605568	1.47628	-0.766338	-0.634844	-1.71766	-1.3567	5.57e-14	0.904943	0.193284	0.945453	0.995196	0.147184	0.447678	0.528907	0.0930803	0.181983	1.58e-13	0.958694	0.385243	0.981302	0.997737	0.876285	0.999817	0.999988	0.357646	0.547554	16048.8	3.87e-73
17095	DIPK2B	79742_at	79742	NA	NA	NA	NA	NA	NA	NA	NA	NA	NA	NA	NA	NA	NA	NA	NA	NA	NA	NA	NA	NA	NA	NA	NA	NA	NA	NA	NA	NA	NA	NA	NA	NA	NA	NA	NA	NA	NA	NA	NA	NA	NA	NA	NA	NA	NA	NA	7.41914	8.41795	-0.0448879	-0.138454	0.000401011	-0.377635	0.00452555	-0.0020376	-0.0329188	0.0491441	0.0484213	14.137	-1.08661	-1.89042	0.375664	-0.675251	1.39718	-0.0567663	-0.288618	1.15852	1.34282	9.78e-18	0.283284	0.0654784	0.709021	0.503145	0.169555	0.954995	0.774266	0.253071	0.186403	8.07e-17	0.585475	0.214158	0.890059	0.715323	0.876285	0.999817	0.999988	0.553164	0.552838	25376.4	2.12e-77
17096	ZNF419	79744_at	79744	NA	NA	NA	NA	NA	NA	NA	NA	NA	NA	NA	NA	NA	NA	NA	NA	NA	NA	NA	NA	NA	NA	NA	NA	NA	NA	NA	NA	NA	NA	NA	NA	NA	NA	NA	NA	NA	NA	NA	NA	NA	NA	NA	NA	NA	NA	NA	8.54813	8.3593	0.00215084	0.0192761	0.00124504	-0.195402	0.00331686	0.0288958	0.058748	0.0594909	0.0699465	17.8849	0.0663315	0.335304	1.48591	-0.445132	1.30459	1.02559	0.656203	1.78668	2.47123	1.73e-21	0.947422	0.739032	0.144626	0.658466	0.198998	0.310843	0.515203	0.081067	0.0175197	7.81e-20	0.978173	0.84514	0.499581	0.817213	0.876285	0.999817	0.999988	0.33832	0.203635	54674.4	1.54e-84
17097	CLIP4	79745_at	79745	NA	NA	NA	NA	NA	NA	NA	NA	NA	NA	NA	NA	NA	NA	NA	NA	NA	NA	NA	NA	NA	NA	NA	NA	NA	NA	NA	NA	NA	NA	NA	NA	NA	NA	NA	NA	NA	NA	NA	NA	NA	NA	NA	NA	NA	NA	NA	8.18211	6.82096	0.0511938	0.0462166	0.00359335	1.46529	-0.000586953	0.0294598	-0.0158507	0.0554313	0.0257906	8.00774	0.866317	0.441127	2.35318	1.8316	-0.126677	0.57374	-0.0971496	0.91348	0.499983	4.75e-10	0.391143	0.661339	0.0232749	0.0739701	0.899789	0.569144	0.923061	0.366103	0.619646	7.07e-10	0.665604	0.793104	0.260489	0.247508	0.980527	0.999817	0.999988	0.643888	0.865778	15082.7	1.46e-72
17098	ECHDC3	79746_at	79746	NA	NA	NA	NA	NA	NA	NA	NA	NA	NA	NA	NA	NA	NA	NA	NA	NA	NA	NA	NA	NA	NA	NA	NA	NA	NA	NA	NA	NA	NA	NA	NA	NA	NA	NA	NA	NA	NA	NA	NA	NA	NA	NA	NA	NA	NA	NA	5.70399	7.30006	-0.0292208	-0.233375	-0.00222133	-0.173906	0.00168727	0.0923185	0.0830853	0.175596	0.149588	6.98612	-0.403085	-1.81579	-1.18581	-0.177201	0.296842	1.46561	0.415109	2.35888	2.36393	1.37e-08	0.68889	0.0764056	0.242234	0.860185	0.768022	0.150056	0.680134	0.0229621	0.0226877	1.8e-08	0.852121	0.233341	0.604912	0.93173	0.958901	0.999817	0.999988	0.208683	0.225311	4872.42	4.67e-62
17099	ADGB	79747_at	79747	NA	NA	NA	NA	NA	NA	NA	NA	NA	NA	NA	NA	NA	NA	NA	NA	NA	NA	NA	NA	NA	NA	NA	NA	NA	NA	NA	NA	NA	NA	NA	NA	NA	NA	NA	NA	NA	NA	NA	NA	NA	NA	NA	NA	NA	NA	NA	4.98298	6.54528	-0.0366825	-0.211339	-0.00183356	-0.215004	0.00304804	0.0456768	0.0259775	-0.0546345	-0.000884878	10.6567	-0.86089	-2.79753	-1.66525	-0.37272	0.912313	1.2337	0.22081	-1.24865	-0.0237907	1.27e-13	0.394092	0.00768394	0.103161	0.711195	0.36671	0.224042	0.826289	0.218576	0.98113	3.33e-13	0.668173	0.0718423	0.441656	0.849017	0.886811	0.999817	0.999988	0.514436	0.994029	10760	2.02e-69
17100	LMAN1L	79748_at	79748	NA	NA	NA	NA	NA	NA	NA	NA	NA	NA	NA	NA	NA	NA	NA	NA	NA	NA	NA	NA	NA	NA	NA	NA	NA	NA	NA	NA	NA	NA	NA	NA	NA	NA	NA	NA	NA	NA	NA	NA	NA	NA	NA	NA	NA	NA	NA	7.94732	9.75358	-0.129355	-0.148935	-0.00238831	-1.39843	0.00592933	-0.00582383	-0.0429287	0.0607993	0.102363	12.8892	-2.464	-1.60015	-1.76054	-1.96764	1.44045	-0.127671	-0.296168	1.12782	2.23377	2.45e-16	0.0178309	0.116916	0.0854548	0.0556053	0.157009	0.899007	0.768533	0.265672	0.0307725	1.31e-15	0.277972	0.291889	0.410331	0.209245	0.876285	0.999817	0.999988	0.564812	0.259343	18031.7	3.19e-74
17102	ZNF385D	79750_at	79750	NA	NA	NA	NA	NA	NA	NA	NA	NA	NA	NA	NA	NA	NA	NA	NA	NA	NA	NA	NA	NA	NA	NA	NA	NA	NA	NA	NA	NA	NA	NA	NA	NA	NA	NA	NA	NA	NA	NA	NA	NA	NA	NA	NA	NA	NA	NA	7.59896	5.0322	0.171232	0.255429	-0.00834463	2.91414	-0.00110062	0.0543017	-0.00734888	-0.13872	-0.107923	3.32033	1.62855	1.37023	-3.07129	2.04727	-0.133503	0.59437	-0.0253147	-1.28482	-1.17589	0.001844	0.110741	0.177753	0.00369476	0.0467958	0.894421	0.555391	0.979922	0.205758	0.246131	0.00194706	0.415117	0.368011	0.136446	0.188904	0.980352	0.999817	0.999988	0.501854	0.619662	4114.3	1.74e-60
17103	SLC25A22	79751_at	79751	NA	NA	NA	NA	NA	NA	NA	NA	NA	NA	NA	NA	NA	NA	NA	NA	NA	NA	NA	NA	NA	NA	NA	NA	NA	NA	NA	NA	NA	NA	NA	NA	NA	NA	NA	NA	NA	NA	NA	NA	NA	NA	NA	NA	NA	NA	NA	8.91975	8.88643	-0.0133551	0.183614	-0.00336321	-1.92429	-0.000861505	-0.00411864	0.181427	0.23599	0.217676	9.12286	-0.197627	1.53254	-1.92597	-2.10337	-0.162589	-0.070142	0.972373	3.40077	3.69015	1.34e-11	0.844272	0.132743	0.0607621	0.0413437	0.871606	0.944407	0.336324	0.00146529	0.0006283	2.45e-11	0.930884	0.313359	0.367234	0.176488	0.977161	0.999817	0.999988	0.0695909	0.0367655	13710.5	1.13e-71
17104	ZFAND1	79752_at	79752	NA	NA	NA	NA	NA	NA	NA	NA	NA	NA	NA	NA	NA	NA	NA	NA	NA	NA	NA	NA	NA	NA	NA	NA	NA	NA	NA	NA	NA	NA	NA	NA	NA	NA	NA	NA	NA	NA	NA	NA	NA	NA	NA	NA	NA	NA	NA	8.48579	0.708701	0.324405	0.673293	0.0045835	5.83736	-0.0112058	-0.00783047	0.144462	0.274468	0.123358	0.46444	3.06443	3.58734	1.67554	4.07311	-1.35002	-0.0851286	0.494252	2.52487	1.33495	0.644684	0.00376484	0.000851714	0.101113	0.000196479	0.1841	0.932556	0.623653	0.015359	0.188946	0.647347	0.266367	0.0261345	0.43786	0.00926253	0.876285	0.999817	0.999988	0.180368	0.556482	5060.19	2.08e-62
17105	SNIP1	79753_at	79753	NA	NA	NA	NA	NA	NA	NA	NA	NA	NA	NA	NA	NA	NA	NA	NA	NA	NA	NA	NA	NA	NA	NA	NA	NA	NA	NA	NA	NA	NA	NA	NA	NA	NA	NA	NA	NA	NA	NA	NA	NA	NA	NA	NA	NA	NA	NA	7.19364	5.21956	0.0550332	0.210748	-7.17e-05	1.14192	0.000578611	0.0182596	0.0677619	0.0433767	0.0104035	7.99058	1.21441	2.62307	-0.0611907	1.86132	0.16284	0.463721	0.541574	0.932138	0.262999	5.02e-10	0.231244	0.0120218	0.951492	0.0695696	0.87141	0.645195	0.590918	0.356489	0.793812	7.46e-10	0.542563	0.0891138	0.983301	0.238581	0.977135	0.999817	0.999988	0.637389	0.93458	19825.5	4.19e-75
17106	ASB13	79754_at	79754	NA	NA	NA	NA	NA	NA	NA	NA	NA	NA	NA	NA	NA	NA	NA	NA	NA	NA	NA	NA	NA	NA	NA	NA	NA	NA	NA	NA	NA	NA	NA	NA	NA	NA	NA	NA	NA	NA	NA	NA	NA	NA	NA	NA	NA	NA	NA	8.9635	7.35249	0.0497654	0.186951	0.000890587	0.657341	-0.000310809	-0.0355664	-0.115055	0.0219282	0.04255	8.08815	0.78911	1.67203	0.54649	0.769925	-0.062855	-0.649045	-0.660766	0.338608	0.772937	3.66e-10	0.434394	0.101809	0.587564	0.44557	0.950174	0.519774	0.512301	0.736559	0.443804	5.51e-10	0.696872	0.27111	0.834457	0.672785	0.991173	0.999817	0.999988	0.882798	0.77554	15892.7	4.77e-73
17107	ZNF750	79755_at	79755	NA	NA	NA	NA	NA	NA	NA	NA	NA	NA	NA	NA	NA	NA	NA	NA	NA	NA	NA	NA	NA	NA	NA	NA	NA	NA	NA	NA	NA	NA	NA	NA	NA	NA	NA	NA	NA	NA	NA	NA	NA	NA	NA	NA	NA	NA	NA	4.2343	4.45835	-0.043274	-0.0551574	0.000275939	0.179623	0.00407584	0.0097708	-0.0575275	-0.0177632	-0.00427939	14.0118	-1.96039	-1.40937	0.483753	0.601068	2.35487	0.509413	-0.943895	-0.783646	-0.222091	1.34e-17	0.0564749	0.165944	0.631025	0.550962	0.0231815	0.613077	0.350517	0.43756	0.825298	1.06e-16	0.347749	0.354897	0.855779	0.748268	0.876285	0.999817	0.999988	0.698572	0.944283	28947.8	1.26e-78
17109	ZNF668	79759_at	79759	NA	NA	NA	NA	NA	NA	NA	NA	NA	NA	NA	NA	NA	NA	NA	NA	NA	NA	NA	NA	NA	NA	NA	NA	NA	NA	NA	NA	NA	NA	NA	NA	NA	NA	NA	NA	NA	NA	NA	NA	NA	NA	NA	NA	NA	NA	NA	6.52678	7.35654	-0.0435777	-0.0455709	-0.000583499	-1.102	0.00452805	-0.00462083	0.125161	0.0921892	0.0964864	15.4919	-1.32279	-0.780228	-0.685431	-2.4709	1.75297	-0.161426	1.37604	2.72516	3.35527	3.63e-19	0.192923	0.439547	0.496765	0.0175338	0.0867618	0.872517	0.175961	0.00926898	0.00166926	5.36e-18	0.504272	0.624317	0.785393	0.108213	0.876285	0.999817	0.999988	0.146965	0.0603964	30883.7	3.16e-79
17110	FZD3	7976_at	7976	NA	NA	NA	NA	NA	NA	NA	NA	NA	NA	NA	NA	NA	NA	NA	NA	NA	NA	NA	NA	NA	NA	NA	NA	NA	NA	NA	NA	NA	NA	NA	NA	NA	NA	NA	NA	NA	NA	NA	NA	NA	NA	NA	NA	NA	NA	NA	9.61067	7.43685	0.0902337	0.314585	-0.00163167	0.653212	-0.00824006	-0.0130732	0.262011	-0.0453141	0.00524096	7.98949	1.39731	2.74771	-0.977811	0.747182	-1.62739	-0.232987	1.46953	-0.68335	0.092976	5.04e-10	0.169515	0.00874534	0.333658	0.459035	0.110989	0.816881	0.148996	0.498065	0.926356	7.48e-10	0.480944	0.0760312	0.682719	0.682427	0.876285	0.999817	0.999988	0.742746	0.979015	17427.1	6.63e-74
17111	GEMIN7	79760_at	79760	NA	NA	NA	NA	NA	NA	NA	NA	NA	NA	NA	NA	NA	NA	NA	NA	NA	NA	NA	NA	NA	NA	NA	NA	NA	NA	NA	NA	NA	NA	NA	NA	NA	NA	NA	NA	NA	NA	NA	NA	NA	NA	NA	NA	NA	NA	NA	8.16803	8.12725	0.0179186	-0.00357816	-0.00201506	0.307531	0.000165776	0.00514703	-0.138428	0.036363	0.0879465	14.0075	0.44516	-0.0501394	-1.9373	0.56435	0.0525254	0.147162	-1.24558	0.879746	2.50303	1.35e-17	0.658446	0.960244	0.0593205	0.575459	0.958354	0.883695	0.21969	0.383906	0.0162076	1.07e-16	0.834642	0.977914	0.36462	0.76659	0.992017	0.999817	0.999988	0.657894	0.196201	32395.7	1.14e-79
17112	C1orf115	79762_at	79762	NA	NA	NA	NA	NA	NA	NA	NA	NA	NA	NA	NA	NA	NA	NA	NA	NA	NA	NA	NA	NA	NA	NA	NA	NA	NA	NA	NA	NA	NA	NA	NA	NA	NA	NA	NA	NA	NA	NA	NA	NA	NA	NA	NA	NA	NA	NA	11.2979	10.0285	0.130782	0.281908	-0.00629957	-0.213846	-0.00457763	0.0166181	0.255294	0.0197459	0.0132445	9.19963	1.72932	2.10254	-3.22356	-0.208871	-0.771978	0.252892	1.22265	0.254268	0.200632	1.06e-11	0.0909523	0.0414208	0.00242313	0.835539	0.444366	0.801561	0.228146	0.800505	0.841936	1.96e-11	0.393163	0.166027	0.119581	0.918621	0.899976	0.999817	0.999988	0.915593	0.950944	17560.4	5.63e-74
17113	ISOC2	79763_at	79763	NA	NA	NA	NA	NA	NA	NA	NA	NA	NA	NA	NA	NA	NA	NA	NA	NA	NA	NA	NA	NA	NA	NA	NA	NA	NA	NA	NA	NA	NA	NA	NA	NA	NA	NA	NA	NA	NA	NA	NA	NA	NA	NA	NA	NA	NA	NA	8.76348	9.75441	0.0268754	-0.0689174	-0.00152802	-0.94345	0.00130068	0.0927531	0.23882	-0.0859846	-0.0165065	14.1051	0.560178	-0.810228	-1.23253	-1.45257	0.345764	2.22498	1.80291	-1.74533	-0.394149	1.06e-17	0.578276	0.422288	0.224474	0.153629	0.731213	0.0314011	0.0784391	0.088098	0.695426	8.61e-17	0.786986	0.610272	0.588927	0.376052	0.951197	0.999817	0.999988	0.349842	0.89669	26249.7	1.03e-77
17114	ELMO3	79767_at	79767	NA	NA	NA	NA	NA	NA	NA	NA	NA	NA	NA	NA	NA	NA	NA	NA	NA	NA	NA	NA	NA	NA	NA	NA	NA	NA	NA	NA	NA	NA	NA	NA	NA	NA	NA	NA	NA	NA	NA	NA	NA	NA	NA	NA	NA	NA	NA	6.07904	7.24826	-0.0705932	-0.16673	-0.000414092	-0.107513	0.00137696	-0.0141927	-0.239212	-0.025563	0.0300046	7.15122	-1.00393	-1.3374	-0.227895	-0.112941	0.249745	-0.232291	-1.23214	-0.354029	0.488837	7.94e-09	0.321049	0.188149	0.820812	0.910605	0.803978	0.817418	0.224619	0.725054	0.627451	1.06e-08	0.613958	0.379382	0.93612	0.956948	0.965993	0.999817	0.999988	0.877531	0.868911	5880.17	8.36e-64
17115	KATNBL1	79768_at	79768	NA	NA	NA	NA	NA	NA	NA	NA	NA	NA	NA	NA	NA	NA	NA	NA	NA	NA	NA	NA	NA	NA	NA	NA	NA	NA	NA	NA	NA	NA	NA	NA	NA	NA	NA	NA	NA	NA	NA	NA	NA	NA	NA	NA	NA	NA	NA	7.86285	7.6959	0.0698896	0.0934916	0.00183231	-1.09483	0.00145905	0.0226907	0.380445	-0.0318164	-0.139307	7.58082	0.992349	0.74874	1.00681	-1.14827	0.264214	0.370788	1.95648	-0.439934	-2.26599	1.92e-09	0.3266	0.458106	0.319679	0.257229	0.792882	0.712623	0.0569476	0.662197	0.028562	2.69e-09	0.617959	0.639207	0.672485	0.503153	0.964398	0.999817	0.999988	0.843073	0.250555	9806.87	1.47e-68
17116	TXNDC15	79770_at	79770	NA	NA	NA	NA	NA	NA	NA	NA	NA	NA	NA	NA	NA	NA	NA	NA	NA	NA	NA	NA	NA	NA	NA	NA	NA	NA	NA	NA	NA	NA	NA	NA	NA	NA	NA	NA	NA	NA	NA	NA	NA	NA	NA	NA	NA	NA	NA	9.02662	4.72836	0.102051	0.452316	0.00358785	2.30128	-0.00411833	-0.00120951	0.136614	0.0998246	-0.146856	4.86416	1.51324	3.78304	2.05884	2.52064	-0.778842	-0.0206408	0.733705	1.4415	-2.4947	1.59e-05	0.137562	0.000475865	0.0456226	0.0155202	0.440354	0.983628	0.467125	0.156714	0.0165423	1.77e-05	0.44996	0.0203308	0.334537	0.100429	0.899752	0.999817	0.999988	0.44591	0.198556	14099.2	6.2e-72
17117	MCTP1	79772_at	79772	NA	NA	NA	NA	NA	NA	NA	NA	NA	NA	NA	NA	NA	NA	NA	NA	NA	NA	NA	NA	NA	NA	NA	NA	NA	NA	NA	NA	NA	NA	NA	NA	NA	NA	NA	NA	NA	NA	NA	NA	NA	NA	NA	NA	NA	NA	NA	8.99546	3.98972	0.356618	0.511277	0.00204558	2.65245	-0.00890478	0.129142	-0.107294	0.180577	0.182392	1.60208	2.06414	1.66916	0.458193	1.13404	-0.657346	0.860255	-0.224929	1.01785	1.20942	0.116488	0.0450943	0.102378	0.64913	0.263082	0.514475	0.394438	0.823104	0.314464	0.233134	0.118378	0.333544	0.272003	0.865252	0.508901	0.913221	0.999817	0.999988	0.602495	0.606052	2133.62	2.18e-54
17118	GRTP1	79774_at	79774	NA	NA	NA	NA	NA	NA	NA	NA	NA	NA	NA	NA	NA	NA	NA	NA	NA	NA	NA	NA	NA	NA	NA	NA	NA	NA	NA	NA	NA	NA	NA	NA	NA	NA	NA	NA	NA	NA	NA	NA	NA	NA	NA	NA	NA	NA	NA	5.4781	7.42657	-0.0795835	-0.22051	-0.00112868	-0.949865	0.00601285	0.0509033	0.0861054	-0.0463842	-0.0208542	13.1204	-2.02665	-3.16731	-1.1123	-1.78675	1.95286	1.49186	0.79418	-1.1503	-0.608394	1.33e-16	0.0489522	0.00283504	0.272212	0.0810552	0.0573892	0.143065	0.431468	0.256403	0.546139	7.67e-16	0.338663	0.043677	0.631719	0.259779	0.876285	0.999817	0.999988	0.555866	0.829947	15312.9	1.06e-72
17119	ZFHX4	79776_at	79776	NA	NA	NA	NA	NA	NA	NA	NA	NA	NA	NA	NA	NA	NA	NA	NA	NA	NA	NA	NA	NA	NA	NA	NA	NA	NA	NA	NA	NA	NA	NA	NA	NA	NA	NA	NA	NA	NA	NA	NA	NA	NA	NA	NA	NA	NA	NA	7.11406	8.37749	-0.0386809	-0.159427	0.000199074	-0.601857	0.00624674	0.0561022	-0.0225049	-0.0460481	-0.0186308	14.9732	-0.996536	-2.31667	0.198476	-1.14535	2.05251	1.66342	-0.209993	-1.1553	-0.549875	1.25e-18	0.324586	0.0253716	0.843612	0.258423	0.0462615	0.103529	0.834668	0.254373	0.585261	1.49e-17	0.616413	0.12977	0.945012	0.503965	0.876285	0.999817	0.999988	0.554467	0.849392	26428.4	8.89e-78
17120	ACBD4	79777_at	79777	NA	NA	NA	NA	NA	NA	NA	NA	NA	NA	NA	NA	NA	NA	NA	NA	NA	NA	NA	NA	NA	NA	NA	NA	NA	NA	NA	NA	NA	NA	NA	NA	NA	NA	NA	NA	NA	NA	NA	NA	NA	NA	NA	NA	NA	NA	NA	8.34351	9.8892	-0.0576429	-0.172302	-0.000133856	-1.05767	0.00596885	0.0705627	0.0234719	0.133648	0.0575402	18.6107	-1.56366	-2.63629	-0.140517	-2.11932	2.06501	2.20292	0.23061	3.53057	1.78815	3.81e-22	0.125255	0.0116272	0.88891	0.039899	0.0450076	0.0330296	0.818716	0.00100595	0.0808268	2.42e-20	0.434509	0.0880518	0.961361	0.172521	0.876285	0.999817	0.999988	0.0583622	0.393057	40305.6	1.06e-81
17121	MICALL2	79778_at	79778	NA	NA	NA	NA	NA	NA	NA	NA	NA	NA	NA	NA	NA	NA	NA	NA	NA	NA	NA	NA	NA	NA	NA	NA	NA	NA	NA	NA	NA	NA	NA	NA	NA	NA	NA	NA	NA	NA	NA	NA	NA	NA	NA	NA	NA	NA	NA	8.21472	10.8955	-0.0844776	-0.209711	0.000652655	-2.74246	0.00845581	0.0255844	0.00632461	-0.0241504	-0.0528993	13.8501	-1.54789	-2.16733	0.462784	-3.71181	1.97601	0.53951	0.0419725	-0.43093	-1.11041	2.02e-17	0.129006	0.0358142	0.645862	0.000589038	0.054617	0.592329	0.966716	0.66868	0.273017	1.5e-16	0.43968	0.154698	0.864281	0.0157371	0.876285	0.999817	0.999988	0.84687	0.646193	17828.4	4.07e-74
17123	CCDC82	79780_at	79780	NA	NA	NA	NA	NA	NA	NA	NA	NA	NA	NA	NA	NA	NA	NA	NA	NA	NA	NA	NA	NA	NA	NA	NA	NA	NA	NA	NA	NA	NA	NA	NA	NA	NA	NA	NA	NA	NA	NA	NA	NA	NA	NA	NA	NA	NA	NA	6.7719	5.04027	0.0489213	0.126393	0.00271128	1.23653	0.00296449	0.0288921	-0.114254	0.0902723	0.0528511	10.0851	1.41098	2.05614	3.02617	2.63437	1.09046	0.95902	-1.19352	2.53549	1.74627	6.96e-13	0.165472	0.0458946	0.00417863	0.0116838	0.281609	0.342931	0.239235	0.0149609	0.0879319	1.58e-12	0.477437	0.175701	0.143422	0.0850645	0.882105	0.999817	0.999988	0.179198	0.406645	30012	5.84e-79
17124	IQCA1	79781_at	79781	NA	NA	NA	NA	NA	NA	NA	NA	NA	NA	NA	NA	NA	NA	NA	NA	NA	NA	NA	NA	NA	NA	NA	NA	NA	NA	NA	NA	NA	NA	NA	NA	NA	NA	NA	NA	NA	NA	NA	NA	NA	NA	NA	NA	NA	NA	NA	7.66037	10.3393	-0.0897739	-0.151724	0.000565798	-3.38955	0.00979877	0.0593728	0.425054	-0.114825	-0.154303	11.6789	-1.4617	-1.39338	0.356505	-4.0766	2.03477	1.11255	2.5066	-1.82066	-2.87818	6.7e-15	0.151121	0.170693	0.723213	0.000194373	0.0480934	0.272105	0.0160661	0.0756495	0.00621584	2.36e-14	0.463105	0.360485	0.896892	0.00920993	0.876285	0.999817	0.999988	0.327798	0.119755	12244.5	1.27e-70
17125	LRRC31	79782_at	79782	NA	NA	NA	NA	NA	NA	NA	NA	NA	NA	NA	NA	NA	NA	NA	NA	NA	NA	NA	NA	NA	NA	NA	NA	NA	NA	NA	NA	NA	NA	NA	NA	NA	NA	NA	NA	NA	NA	NA	NA	NA	NA	NA	NA	NA	NA	NA	5.08392	4.0301	-0.0377334	0.0549191	0.00109268	1.32701	-0.00125049	-0.0356597	-0.106411	-0.0832566	0.0217186	4.93448	-0.665957	0.546701	0.74629	1.72999	-0.281473	-0.724307	-0.680203	-1.43095	0.439124	1.26e-05	0.509009	0.587421	0.459569	0.0908325	0.779703	0.472815	0.500036	0.159701	0.662779	1.42e-05	0.745587	0.741749	0.765148	0.278108	0.961232	0.999817	0.999988	0.449305	0.884638	6334.71	1.7e-64
17126	SUGCT	79783_at	79783	NA	NA	NA	NA	NA	NA	NA	NA	NA	NA	NA	NA	NA	NA	NA	NA	NA	NA	NA	NA	NA	NA	NA	NA	NA	NA	NA	NA	NA	NA	NA	NA	NA	NA	NA	NA	NA	NA	NA	NA	NA	NA	NA	NA	NA	NA	NA	6.89839	10.6629	-0.19312	-0.390896	-0.00163617	-2.06623	0.00489677	0.0097432	-0.116236	-0.163685	-0.0457105	10.9152	-2.84957	-3.25328	-0.934281	-2.25205	0.921505	0.165455	-0.621194	-2.35205	-0.772687	5.95e-14	0.0067037	0.00222909	0.355396	0.0295002	0.361948	0.869364	0.537764	0.0233373	0.44395	1.67e-13	0.266367	0.0392457	0.698143	0.145583	0.886811	0.999817	0.999988	0.209686	0.77554	8153.9	7.65e-67
17127	MYH14	79784_at	79784	NA	NA	NA	NA	NA	NA	NA	NA	NA	NA	NA	NA	NA	NA	NA	NA	NA	NA	NA	NA	NA	NA	NA	NA	NA	NA	NA	NA	NA	NA	NA	NA	NA	NA	NA	NA	NA	NA	NA	NA	NA	NA	NA	NA	NA	NA	NA	7.69152	9.36869	-0.0981965	-0.19383	0.000335028	-0.848789	0.00411803	-0.00253963	-0.114864	-0.041173	-0.0295448	13.8391	-2.09084	-2.32784	0.276059	-1.33497	1.11828	-0.062233	-0.885815	-0.853732	-0.720676	2.07e-17	0.0425111	0.0247128	0.78383	0.188938	0.269681	0.950667	0.380663	0.398002	0.475023	1.54e-16	0.329098	0.127898	0.921606	0.423977	0.878827	0.999817	0.999988	0.668641	0.793362	21101.5	1.1e-75
17128	RERGL	79785_at	79785	NA	NA	NA	NA	NA	NA	NA	NA	NA	NA	NA	NA	NA	NA	NA	NA	NA	NA	NA	NA	NA	NA	NA	NA	NA	NA	NA	NA	NA	NA	NA	NA	NA	NA	NA	NA	NA	NA	NA	NA	NA	NA	NA	NA	NA	NA	NA	5.73832	7.74842	-0.236903	0.0380434	-0.0130681	-2.66343	0.00380803	0.348262	-0.222254	-0.109844	0.139011	2.57764	-1.13599	0.102894	-2.42501	-0.943394	0.232884	1.92192	-0.386	-0.512938	0.763639	0.0134731	0.262277	0.918527	0.0195989	0.35077	0.816961	0.0612838	0.701407	0.61063	0.449268	0.0139499	0.568485	0.955509	0.246458	0.59246	0.967393	0.999817	0.999988	0.813403	0.778305	597.604	1.32e-42
17129	KLHL36	79786_at	79786	NA	NA	NA	NA	NA	NA	NA	NA	NA	NA	NA	NA	NA	NA	NA	NA	NA	NA	NA	NA	NA	NA	NA	NA	NA	NA	NA	NA	NA	NA	NA	NA	NA	NA	NA	NA	NA	NA	NA	NA	NA	NA	NA	NA	NA	NA	NA	8.39074	11.1948	-0.108185	-0.267384	-0.00198517	-1.78044	-0.000665966	0.0184793	-0.00876186	-0.00515835	0.0203009	20.0343	-2.79073	-3.89039	-1.98173	-3.39255	-0.219098	0.548608	-0.0818617	-0.129583	0.599932	2.23e-23	0.00782135	0.000343992	0.0539494	0.00150029	0.827614	0.586123	0.935138	0.897503	0.551712	3.26e-21	0.266367	0.0179899	0.354116	0.025714	0.969743	0.999817	0.999988	0.961307	0.832937	36860.5	7.16e-81
17130	ZNF665	79788_at	79788	NA	NA	NA	NA	NA	NA	NA	NA	NA	NA	NA	NA	NA	NA	NA	NA	NA	NA	NA	NA	NA	NA	NA	NA	NA	NA	NA	NA	NA	NA	NA	NA	NA	NA	NA	NA	NA	NA	NA	NA	NA	NA	NA	NA	NA	NA	NA	6.33942	9.81672	-0.275773	-0.502602	0.00117977	-0.624648	0.0104414	-0.100463	-0.020303	-0.0754019	0.134375	6.65051	-2.69299	-2.76831	0.445839	-0.450575	1.3004	-1.12906	-0.0718088	-0.717053	1.50327	4.21e-08	0.0100662	0.00829094	0.657959	0.654568	0.200416	0.265156	0.943088	0.477233	0.140108	5.32e-08	0.266367	0.0738431	0.869085	0.815396	0.876285	0.999817	0.999988	0.729295	0.491105	3017.12	1.32e-57
17133	FBXO31	79791_at	79791	NA	NA	NA	NA	NA	NA	NA	NA	NA	NA	NA	NA	NA	NA	NA	NA	NA	NA	NA	NA	NA	NA	NA	NA	NA	NA	NA	NA	NA	NA	NA	NA	NA	NA	NA	NA	NA	NA	NA	NA	NA	NA	NA	NA	NA	NA	NA	8.92167	9.32271	0.0632306	-0.0237214	0.00014714	-0.615238	0.0011434	-0.0133604	0.00537267	0.0585643	0.0165256	13.7572	1.34497	-0.284598	0.121119	-0.966663	0.310182	-0.327062	0.0413912	1.21311	0.402696	2.56e-17	0.185714	0.777324	0.904164	0.339139	0.757926	0.745214	0.967176	0.231733	0.689175	1.85e-16	0.497266	0.86955	0.965906	0.582565	0.957448	0.999817	0.999988	0.5312	0.893537	28332.1	2e-78
17134	GSDMD	79792_at	79792	NA	NA	NA	NA	NA	NA	NA	NA	NA	NA	NA	NA	NA	NA	NA	NA	NA	NA	NA	NA	NA	NA	NA	NA	NA	NA	NA	NA	NA	NA	NA	NA	NA	NA	NA	NA	NA	NA	NA	NA	NA	NA	NA	NA	NA	NA	NA	7.81293	10.1688	-0.0622324	-0.146482	-0.00181299	-2.58978	0.00151663	0.0364905	0.0901633	0.0748029	0.0850114	14.8096	-1.30642	-1.73444	-1.47285	-4.01585	0.406053	0.881602	0.685536	1.52922	2.04446	1.86e-18	0.19838	0.0900313	0.148102	0.000234408	0.686725	0.382912	0.496699	0.133561	0.0470847	2.05e-17	0.50992	0.254826	0.504173	0.00987026	0.943453	0.999817	0.999988	0.415062	0.313111	21167.7	1.03e-75
17135	C12orf49	79794_at	79794	NA	NA	NA	NA	NA	NA	NA	NA	NA	NA	NA	NA	NA	NA	NA	NA	NA	NA	NA	NA	NA	NA	NA	NA	NA	NA	NA	NA	NA	NA	NA	NA	NA	NA	NA	NA	NA	NA	NA	NA	NA	NA	NA	NA	NA	NA	NA	7.86191	7.74344	-0.0169607	0.0304297	-0.00010895	-0.123672	0.000581358	-0.0548248	-0.0377892	0.00532641	0.0697111	15.2063	-0.480097	0.485836	-0.119346	-0.258586	0.209877	-1.78603	-0.387423	0.146827	2.26059	7.15e-19	0.633601	0.629559	0.905559	0.797193	0.834759	0.0811747	0.700361	0.883958	0.0289222	9.38e-18	0.818107	0.770934	0.966373	0.897418	0.970602	0.999817	0.999988	0.955142	0.251908	38962.3	2.18e-81
17136	ALG9	79796_at	79796	NA	NA	NA	NA	NA	NA	NA	NA	NA	NA	NA	NA	NA	NA	NA	NA	NA	NA	NA	NA	NA	NA	NA	NA	NA	NA	NA	NA	NA	NA	NA	NA	NA	NA	NA	NA	NA	NA	NA	NA	NA	NA	NA	NA	NA	NA	NA	7.2703	4.42495	0.0923231	0.278532	0.00245577	1.72533	-0.00174789	-0.0227356	-0.00506964	0.0105981	-0.0290381	5.20271	1.56468	2.66256	1.61065	2.15991	-0.377802	-0.443453	-0.031119	0.174915	-0.563792	5.25e-06	0.125015	0.0108784	0.114601	0.0364203	0.707443	0.65967	0.975319	0.86197	0.575836	5.97e-06	0.434194	0.0854682	0.4589	0.163288	0.948108	0.999817	0.999988	0.945246	0.843898	11945.7	2.15e-70
17137	ZNF408	79797_at	79797	NA	NA	NA	NA	NA	NA	NA	NA	NA	NA	NA	NA	NA	NA	NA	NA	NA	NA	NA	NA	NA	NA	NA	NA	NA	NA	NA	NA	NA	NA	NA	NA	NA	NA	NA	NA	NA	NA	NA	NA	NA	NA	NA	NA	NA	NA	NA	8.33103	8.92908	-0.00354784	-0.0650346	-0.00122352	-0.274128	0.000416416	0.0214812	0.11534	0.0416989	0.0606804	16.2851	-0.0932701	-0.964339	-1.24476	-0.532328	0.139618	0.649923	1.09823	1.06755	1.82752	5.8e-20	0.926124	0.340289	0.219987	0.597249	0.889616	0.519212	0.27824	0.291704	0.0745931	1.23e-18	0.968121	0.535303	0.584741	0.779693	0.979859	0.999817	0.999988	0.585417	0.379878	37737.1	4.33e-81
17138	ARMC5	79798_at	79798	NA	NA	NA	NA	NA	NA	NA	NA	NA	NA	NA	NA	NA	NA	NA	NA	NA	NA	NA	NA	NA	NA	NA	NA	NA	NA	NA	NA	NA	NA	NA	NA	NA	NA	NA	NA	NA	NA	NA	NA	NA	NA	NA	NA	NA	NA	NA	8.23809	11.6089	-0.131378	-0.291316	-0.0038328	-2.17893	-0.00190279	-0.0400587	0.0134975	-0.129983	0.00889037	7.23977	-1.181	-1.47707	-1.33334	-1.44684	-0.21815	-0.41443	0.0439455	-1.13789	0.0915553	5.92e-09	0.244118	0.146972	0.189468	0.155221	0.828348	0.680627	0.965152	0.26149	0.927478	7.95e-09	0.554423	0.330849	0.552916	0.378543	0.969911	0.999817	0.999988	0.560704	0.979519	4314.93	6.29e-61
17139	UGT2A3	79799_at	79799	NA	NA	NA	NA	NA	NA	NA	NA	NA	NA	NA	NA	NA	NA	NA	NA	NA	NA	NA	NA	NA	NA	NA	NA	NA	NA	NA	NA	NA	NA	NA	NA	NA	NA	NA	NA	NA	NA	NA	NA	NA	NA	NA	NA	NA	NA	NA	4.11804	3.44474	0.025494	0.0674811	0.0011803	0.327611	-0.000878139	-0.00615718	-1.19e-05	-0.0299025	-0.00939667	6.91983	0.738197	1.10211	1.32258	0.700713	-0.32429	-0.205183	-0.000124962	-0.843192	-0.311705	1.71e-08	0.46442	0.27657	0.192992	0.487271	0.747297	0.838401	0.999901	0.403805	0.756777	2.22e-08	0.716698	0.473749	0.557073	0.705315	0.955093	0.999817	0.999988	0.673046	0.920815	11185.9	8.79e-70
17141	CARF	79800_at	79800	NA	NA	NA	NA	NA	NA	NA	NA	NA	NA	NA	NA	NA	NA	NA	NA	NA	NA	NA	NA	NA	NA	NA	NA	NA	NA	NA	NA	NA	NA	NA	NA	NA	NA	NA	NA	NA	NA	NA	NA	NA	NA	NA	NA	NA	NA	NA	5.35106	2.75259	0.0953294	0.215851	0.00262276	2.07145	-0.00576322	-0.0548446	-0.106848	0.0587877	-0.0406488	2.44409	1.2201	1.55823	1.29905	1.95836	-0.940743	-0.807848	-0.495302	0.732726	-0.596009	0.0187148	0.2291	0.126537	0.200877	0.0567198	0.352112	0.423642	0.622918	0.467716	0.554306	0.0193193	0.54045	0.304986	0.567227	0.211648	0.886811	0.999817	0.999988	0.721427	0.834257	3691.51	1.77e-59
17142	SHCBP1	79801_at	79801	NA	NA	NA	NA	NA	NA	NA	NA	NA	NA	NA	NA	NA	NA	NA	NA	NA	NA	NA	NA	NA	NA	NA	NA	NA	NA	NA	NA	NA	NA	NA	NA	NA	NA	NA	NA	NA	NA	NA	NA	NA	NA	NA	NA	NA	NA	NA	4.37175	4.06008	-0.0332738	0.0382797	0.000203862	0.242806	-0.00136555	-0.046214	-0.0985161	0.00367484	-0.0651606	6.87231	-0.811832	0.526791	0.192485	0.437593	-0.42492	-1.29766	-0.870569	0.0873144	-1.8213	2.01e-08	0.421377	0.601056	0.848272	0.663879	0.673022	0.201348	0.388842	0.930828	0.075549	2.59e-08	0.687803	0.751258	0.94679	0.82047	0.943453	0.999817	0.999988	0.973898	0.38218	8951.44	1.04e-67
17143	HHIPL2	79802_at	79802	NA	NA	NA	NA	NA	NA	NA	NA	NA	NA	NA	NA	NA	NA	NA	NA	NA	NA	NA	NA	NA	NA	NA	NA	NA	NA	NA	NA	NA	NA	NA	NA	NA	NA	NA	NA	NA	NA	NA	NA	NA	NA	NA	NA	NA	NA	NA	6.64263	6.94028	0.0157843	-0.0515741	0.00035016	-0.0976249	0.00304881	-0.0380889	0.0195599	0.0216929	0.0829576	10.1223	0.331836	-0.611557	0.28488	-0.151603	0.817456	-0.921558	0.148936	0.444121	1.99797	6.22e-13	0.741631	0.544063	0.777109	0.880212	0.418192	0.36192	0.882303	0.659191	0.0520939	1.42e-12	0.879229	0.708781	0.918972	0.942221	0.894145	0.999817	0.999988	0.841811	0.328689	15343	1.01e-72
17144	HPS6	79803_at	79803	NA	NA	NA	NA	NA	NA	NA	NA	NA	NA	NA	NA	NA	NA	NA	NA	NA	NA	NA	NA	NA	NA	NA	NA	NA	NA	NA	NA	NA	NA	NA	NA	NA	NA	NA	NA	NA	NA	NA	NA	NA	NA	NA	NA	NA	NA	NA	8.45726	8.58853	-0.0464547	-0.058233	-0.00106226	0.599555	-0.000971327	0.0164783	-0.0787371	0.0573291	0.0513423	12.8337	-1.00059	-0.707462	-0.885431	0.953902	-0.266826	0.408474	-0.614243	1.20251	1.26689	2.84e-16	0.322642	0.483111	0.380868	0.345485	0.790883	0.684961	0.542304	0.235772	0.212041	1.48e-15	0.614818	0.659895	0.714859	0.588482	0.964034	0.999817	0.999988	0.535908	0.583283	26105.2	1.16e-77
17145	HAND2-AS1	79804_at	79804	NA	NA	NA	NA	NA	NA	NA	NA	NA	NA	NA	NA	NA	NA	NA	NA	NA	NA	NA	NA	NA	NA	NA	NA	NA	NA	NA	NA	NA	NA	NA	NA	NA	NA	NA	NA	NA	NA	NA	NA	NA	NA	NA	NA	NA	NA	NA	4.7895	4.46614	0.00460733	0.0182218	0.00022661	0.329926	0.00188779	-0.0047709	-0.0230427	-0.0174672	0.0233782	12.0085	0.178568	0.398337	0.339883	0.944535	0.933132	-0.212804	-0.32346	-0.659266	1.038	2.67e-15	0.859119	0.69236	0.735606	0.350194	0.355982	0.83249	0.747921	0.513254	0.305092	1.04e-14	0.938312	0.81448	0.901645	0.591976	0.886811	0.999817	0.999988	0.751989	0.67416	27108.2	5.16e-78
17146	VASH2	79805_at	79805	NA	NA	NA	NA	NA	NA	NA	NA	NA	NA	NA	NA	NA	NA	NA	NA	NA	NA	NA	NA	NA	NA	NA	NA	NA	NA	NA	NA	NA	NA	NA	NA	NA	NA	NA	NA	NA	NA	NA	NA	NA	NA	NA	NA	NA	NA	NA	4.91705	4.76439	0.0105892	0.0504404	0.00135662	-0.45543	-0.00231231	0.0103996	-0.0819953	-0.0548672	-0.00180102	10.0926	0.323336	0.868711	1.60304	-1.02721	-0.900473	0.365452	-0.9068	-1.6315	-0.0630002	6.81e-13	0.748014	0.389847	0.116274	0.310087	0.372903	0.716573	0.369586	0.110116	0.950059	1.55e-12	0.882187	0.582183	0.4609	0.556828	0.887251	0.999817	0.999988	0.381087	0.986883	17734.7	4.56e-74
17147	GSTCD	79807_at	79807	NA	NA	NA	NA	NA	NA	NA	NA	NA	NA	NA	NA	NA	NA	NA	NA	NA	NA	NA	NA	NA	NA	NA	NA	NA	NA	NA	NA	NA	NA	NA	NA	NA	NA	NA	NA	NA	NA	NA	NA	NA	NA	NA	NA	NA	NA	NA	6.44882	6.20858	0.0047513	-0.0141178	0.000981648	0.436119	0.0054647	-0.0152441	0.0269301	-0.049872	-0.00741428	10.7936	0.119064	-0.199547	0.951966	0.807275	1.74651	-0.43964	0.244422	-1.21706	-0.21285	8.48e-14	0.905781	0.842779	0.346455	0.423968	0.0878902	0.662408	0.808071	0.230245	0.832454	2.3e-13	0.958935	0.909637	0.691435	0.654344	0.876285	0.999817	0.999988	0.52969	0.946832	20545.6	1.95e-75
17148	PTCD2	79810_at	79810	NA	NA	NA	NA	NA	NA	NA	NA	NA	NA	NA	NA	NA	NA	NA	NA	NA	NA	NA	NA	NA	NA	NA	NA	NA	NA	NA	NA	NA	NA	NA	NA	NA	NA	NA	NA	NA	NA	NA	NA	NA	NA	NA	NA	NA	NA	NA	7.47552	5.97522	0.0304503	0.125927	3.17e-05	1.34107	0.000390185	-0.064888	-0.0143674	0.00340516	0.0373487	12.5982	0.925423	2.15861	0.0373377	3.01056	0.151236	-2.26955	-0.158147	0.100779	1.30035	5.34e-16	0.35993	0.0365274	0.970389	0.0043595	0.8805	0.0283271	0.875084	0.920196	0.200435	2.56e-15	0.643594	0.155929	0.989578	0.0480203	0.97855	0.999817	0.999988	0.969922	0.568482	40609.8	8.99e-82
17149	SLTM	79811_at	79811	NA	NA	NA	NA	NA	NA	NA	NA	NA	NA	NA	NA	NA	NA	NA	NA	NA	NA	NA	NA	NA	NA	NA	NA	NA	NA	NA	NA	NA	NA	NA	NA	NA	NA	NA	NA	NA	NA	NA	NA	NA	NA	NA	NA	NA	NA	NA	9.22137	6.23574	0.139415	0.283239	0.0045564	1.31821	-0.001849	0.091052	0.154704	0.205557	0.146236	4.58548	1.47775	1.69337	1.869	1.03211	-0.249957	1.11073	0.593916	2.12182	1.77574	3.91e-05	0.14679	0.0976465	0.0684695	0.307814	0.803816	0.272882	0.555692	0.0396764	0.0828795	4.31e-05	0.459353	0.266	0.383558	0.554969	0.96596	0.999817	0.999988	0.255057	0.396942	7516.93	4.36e-66
17150	MMRN2	79812_at	79812	NA	NA	NA	NA	NA	NA	NA	NA	NA	NA	NA	NA	NA	NA	NA	NA	NA	NA	NA	NA	NA	NA	NA	NA	NA	NA	NA	NA	NA	NA	NA	NA	NA	NA	NA	NA	NA	NA	NA	NA	NA	NA	NA	NA	NA	NA	NA	5.77714	8.05702	-0.00930658	-0.102354	-0.00227684	-2.74723	-0.00218849	0.0323764	0.0957845	-0.0668439	-0.0650046	12.7124	-0.21166	-1.31299	-2.00391	-4.61521	-0.634789	0.847429	0.789001	-1.48046	-1.69367	3.93e-16	0.833376	0.196176	0.0514297	3.55e-05	0.528942	0.401466	0.434457	0.146069	0.0975889	1.95e-15	0.926729	0.388736	0.349151	0.00381943	0.915952	0.999817	0.999988	0.432825	0.427399	13584.2	1.37e-71
17151	EHMT1	79813_at	79813	NA	NA	NA	NA	NA	NA	NA	NA	NA	NA	NA	NA	NA	NA	NA	NA	NA	NA	NA	NA	NA	NA	NA	NA	NA	NA	NA	NA	NA	NA	NA	NA	NA	NA	NA	NA	NA	NA	NA	NA	NA	NA	NA	NA	NA	NA	NA	7.2144	9.59288	-0.0764991	-0.237521	-0.000485737	-1.53602	0.00427349	0.00100808	0.089488	-0.0813767	-0.0908956	17.5731	-2.02	-3.53756	-0.496355	-2.99597	1.43917	0.0306349	0.85584	-2.09257	-2.74962	3.37e-21	0.0496658	0.000985602	0.622181	0.00453507	0.157369	0.975703	0.396848	0.0423483	0.00870226	1.33e-19	0.339923	0.0276049	0.851385	0.0488554	0.876285	0.999817	0.999988	0.260102	0.138825	28553.6	1.7e-78
17152	AGMAT	79814_at	79814	NA	NA	NA	NA	NA	NA	NA	NA	NA	NA	NA	NA	NA	NA	NA	NA	NA	NA	NA	NA	NA	NA	NA	NA	NA	NA	NA	NA	NA	NA	NA	NA	NA	NA	NA	NA	NA	NA	NA	NA	NA	NA	NA	NA	NA	NA	NA	6.57171	5.60249	0.0515483	0.102558	-0.000873588	0.819931	-0.00561673	-0.0106176	-0.157052	-0.0750486	0.0196406	4.8644	0.645145	0.72397	-0.423103	0.757998	-0.896524	-0.15293	-0.711899	-0.914683	0.2816	1.59e-05	0.522274	0.47302	0.674337	0.452602	0.374984	0.879172	0.480387	0.365478	0.779606	1.77e-05	0.753156	0.651515	0.875307	0.677593	0.887715	0.999817	0.999988	0.643486	0.929952	5322.46	7.05e-63
17153	NIPAL2	79815_at	79815	NA	NA	NA	NA	NA	NA	NA	NA	NA	NA	NA	NA	NA	NA	NA	NA	NA	NA	NA	NA	NA	NA	NA	NA	NA	NA	NA	NA	NA	NA	NA	NA	NA	NA	NA	NA	NA	NA	NA	NA	NA	NA	NA	NA	NA	NA	NA	9.19297	9.40872	-0.0394232	-0.164386	0.00154884	1.42618	-0.000798146	-0.0156254	0.124327	0.00994304	0.00544091	8.80167	-0.531596	-1.25026	0.808224	1.42054	-0.137261	-0.242486	0.607193	0.130567	0.0840496	3.7e-11	0.597752	0.217991	0.423427	0.16269	0.891468	0.809561	0.546928	0.896729	0.933409	6.31e-11	0.79875	0.412644	0.743145	0.388999	0.979992	0.999817	0.999988	0.960995	0.981518	12089.1	1.67e-70
17154	TLE6	79816_at	79816	NA	NA	NA	NA	NA	NA	NA	NA	NA	NA	NA	NA	NA	NA	NA	NA	NA	NA	NA	NA	NA	NA	NA	NA	NA	NA	NA	NA	NA	NA	NA	NA	NA	NA	NA	NA	NA	NA	NA	NA	NA	NA	NA	NA	NA	NA	NA	6.28805	8.14366	-0.0807188	-0.159862	-0.00169056	-1.43018	0.00295003	0.0303226	0.054573	-0.00777363	0.0633626	10.0256	-1.43238	-1.60006	-1.16094	-1.87466	0.667646	0.619264	0.350748	-0.134336	1.28811	8.33e-13	0.159292	0.116935	0.252094	0.0676683	0.507941	0.539023	0.727497	0.893766	0.204624	1.86e-12	0.470524	0.291903	0.616019	0.235101	0.910494	0.999817	0.999988	0.959785	0.574804	9796.61	1.5e-68
17155	MOB3B	79817_at	79817	NA	NA	NA	NA	NA	NA	NA	NA	NA	NA	NA	NA	NA	NA	NA	NA	NA	NA	NA	NA	NA	NA	NA	NA	NA	NA	NA	NA	NA	NA	NA	NA	NA	NA	NA	NA	NA	NA	NA	NA	NA	NA	NA	NA	NA	NA	NA	8.75767	6.14932	0.0237248	0.0839072	0.00391769	3.21173	0.00226283	0.10457	-0.15337	0.118175	0.11268	6.12237	0.340479	0.679194	2.17577	3.40467	0.414166	1.7271	-0.797188	1.65157	1.85255	2.46e-07	0.73516	0.500669	0.0351356	0.00144896	0.680819	0.0913543	0.429738	0.105935	0.0708444	2.98e-07	0.876134	0.673517	0.302526	0.0252285	0.943453	0.999817	0.999988	0.375319	0.37202	12428.4	9.22e-71
17156	ZNF552	79818_at	79818	NA	NA	NA	NA	NA	NA	NA	NA	NA	NA	NA	NA	NA	NA	NA	NA	NA	NA	NA	NA	NA	NA	NA	NA	NA	NA	NA	NA	NA	NA	NA	NA	NA	NA	NA	NA	NA	NA	NA	NA	NA	NA	NA	NA	NA	NA	NA	5.80092	5.2703	0.0126113	0.0959882	0.00101144	-0.354193	-0.000522254	-0.0228605	0.0729657	0.103512	0.0568678	6.60856	0.227943	0.978568	0.707458	-0.472883	-0.120388	-0.47553	0.477659	1.82197	1.17752	4.84e-08	0.820775	0.333288	0.483113	0.638697	0.904739	0.636825	0.635321	0.0754461	0.24549	6.1e-08	0.919516	0.528839	0.778885	0.806319	0.981946	0.999817	0.999988	0.327322	0.619252	8649.01	2.17e-67
17157	WDR78	79819_at	79819	NA	NA	NA	NA	NA	NA	NA	NA	NA	NA	NA	NA	NA	NA	NA	NA	NA	NA	NA	NA	NA	NA	NA	NA	NA	NA	NA	NA	NA	NA	NA	NA	NA	NA	NA	NA	NA	NA	NA	NA	NA	NA	NA	NA	NA	NA	NA	5.26386	5.5705	-0.0283608	-0.0456138	0.000442429	-0.0662125	0.000958438	-0.00342281	-0.06452	-0.0352806	0.00352616	14.4791	-1.06258	-0.96393	0.641478	-0.183244	0.457975	-0.147588	-0.875527	-1.28725	0.151349	4.18e-18	0.293928	0.340491	0.52463	0.855471	0.649285	0.883361	0.38617	0.204919	0.880411	3.97e-17	0.59268	0.535339	0.801346	0.929575	0.936416	0.999817	0.999988	0.501403	0.963298	30598.8	3.86e-79
17159	CATSPERB	79820_at	79820	NA	NA	NA	NA	NA	NA	NA	NA	NA	NA	NA	NA	NA	NA	NA	NA	NA	NA	NA	NA	NA	NA	NA	NA	NA	NA	NA	NA	NA	NA	NA	NA	NA	NA	NA	NA	NA	NA	NA	NA	NA	NA	NA	NA	NA	NA	NA	4.76797	4.93539	-0.020428	0.000972259	-0.000927992	-0.262848	0.00271839	-0.00638969	-0.14585	0.0488697	0.0284594	8.06479	-0.481163	0.0129168	-0.845876	-0.457318	0.816608	-0.17321	-1.24425	1.12096	0.767939	3.94e-10	0.63285	0.989754	0.402322	0.649753	0.418671	0.863302	0.220175	0.268549	0.446736	5.92e-10	0.81764	0.99394	0.729318	0.812955	0.894231	0.999817	0.999988	0.567215	0.776975	9922.84	1.14e-68
17160	ARHGAP28	79822_at	79822	NA	NA	NA	NA	NA	NA	NA	NA	NA	NA	NA	NA	NA	NA	NA	NA	NA	NA	NA	NA	NA	NA	NA	NA	NA	NA	NA	NA	NA	NA	NA	NA	NA	NA	NA	NA	NA	NA	NA	NA	NA	NA	NA	NA	NA	NA	NA	5.78527	6.47264	-0.00861742	-0.0747811	-0.00139895	-0.226181	0.00296243	-0.0573904	-0.0374066	-0.0399141	0.0340861	11.0924	-0.212871	-1.04193	-1.33732	-0.412708	0.933301	-1.63156	-0.334673	-0.960174	0.964609	3.56e-14	0.832438	0.30329	0.188175	0.681879	0.355896	0.110103	0.739505	0.342356	0.340155	1.05e-13	0.926332	0.500321	0.5512	0.831562	0.886811	0.999817	0.999988	0.625259	0.702282	16068.1	3.77e-73
17161	CAMKMT	79823_at	79823	NA	NA	NA	NA	NA	NA	NA	NA	NA	NA	NA	NA	NA	NA	NA	NA	NA	NA	NA	NA	NA	NA	NA	NA	NA	NA	NA	NA	NA	NA	NA	NA	NA	NA	NA	NA	NA	NA	NA	NA	NA	NA	NA	NA	NA	NA	NA	5.56816	6.69674	-0.0445916	-0.150032	0.000947121	-0.417562	0.0057694	-0.0250191	-0.163264	-0.0864701	-0.0870931	13.072	-1.25467	-2.38103	1.03128	-0.867848	2.07034	-0.810162	-1.66379	-2.36933	-2.80733	1.51e-16	0.216402	0.0217816	0.308197	0.390313	0.0444826	0.422325	0.103454	0.022398	0.00748973	8.56e-16	0.529499	0.119961	0.663504	0.626945	0.876285	0.999817	0.999988	0.207499	0.127782	19313	7.34e-75
17162	EFCC1	79825_at	79825	NA	NA	NA	NA	NA	NA	NA	NA	NA	NA	NA	NA	NA	NA	NA	NA	NA	NA	NA	NA	NA	NA	NA	NA	NA	NA	NA	NA	NA	NA	NA	NA	NA	NA	NA	NA	NA	NA	NA	NA	NA	NA	NA	NA	NA	NA	NA	7.52921	10.2799	-0.0612166	-0.197025	-0.0029808	-2.56386	0.00620163	0.0281409	0.033636	-0.0245749	0.0156156	10.869	-0.932966	-1.69365	-1.75803	-2.88628	1.20542	0.493583	0.185667	-0.36473	0.272641	6.81e-14	0.356067	0.097592	0.0858867	0.00608377	0.234659	0.624122	0.853583	0.717107	0.786439	1.89e-13	0.640778	0.265985	0.410708	0.0578312	0.878652	0.999817	0.999988	0.873268	0.93235	10360.7	4.54e-69
17163	CLMP	79827_at	79827	NA	NA	NA	NA	NA	NA	NA	NA	NA	NA	NA	NA	NA	NA	NA	NA	NA	NA	NA	NA	NA	NA	NA	NA	NA	NA	NA	NA	NA	NA	NA	NA	NA	NA	NA	NA	NA	NA	NA	NA	NA	NA	NA	NA	NA	NA	NA	5.38148	3.95527	-0.0105058	0.0356536	0.00119764	2.0198	0.00627576	0.0899116	0.138521	-0.0249848	-0.0476132	4.87763	-0.186749	0.357468	0.823853	2.65205	1.42275	1.83937	0.89182	-0.432502	-0.969593	1.52e-05	0.852739	0.722497	0.414587	0.0111723	0.16205	0.0727982	0.377471	0.667546	0.337693	1.7e-05	0.935567	0.833559	0.73838	0.082893	0.876285	0.999817	0.999988	0.846011	0.69957	7200.31	1.1e-65
17164	METTL8	79828_at	79828	NA	NA	NA	NA	NA	NA	NA	NA	NA	NA	NA	NA	NA	NA	NA	NA	NA	NA	NA	NA	NA	NA	NA	NA	NA	NA	NA	NA	NA	NA	NA	NA	NA	NA	NA	NA	NA	NA	NA	NA	NA	NA	NA	NA	NA	NA	NA	6.25453	6.91536	-0.0252919	-0.0887843	-0.000837185	0.041424	0.0020194	-0.0209182	-0.200685	-0.104327	-0.096688	10.4898	-0.553003	-1.09494	-0.708376	0.066903	0.563123	-0.526376	-1.58926	-2.22141	-2.42188	2.08e-13	0.583136	0.279663	0.482549	0.94697	0.576287	0.601342	0.119357	0.0316593	0.0197471	5.22e-13	0.789724	0.476495	0.778652	0.975774	0.924164	0.999817	0.999988	0.234171	0.214172	14713.9	2.48e-72
17165	NAA40	79829_at	79829	NA	NA	NA	NA	NA	NA	NA	NA	NA	NA	NA	NA	NA	NA	NA	NA	NA	NA	NA	NA	NA	NA	NA	NA	NA	NA	NA	NA	NA	NA	NA	NA	NA	NA	NA	NA	NA	NA	NA	NA	NA	NA	NA	NA	NA	NA	NA	7.92143	7.02142	0.0411609	0.0521821	0.000532739	0.832635	0.00307773	0.0898415	-0.0632243	0.0428606	0.0234338	9.64696	0.815165	0.582892	0.408292	1.21804	0.777369	2.04768	-0.453501	0.826616	0.531666	2.64e-12	0.419487	0.563022	0.685093	0.229874	0.441213	0.0467538	0.652477	0.413036	0.597704	5.38e-12	0.686605	0.723374	0.879571	0.473283	0.899922	0.999817	0.999988	0.680112	0.856283	19361.8	6.96e-75
17166	ZMYM1	79830_at	79830	NA	NA	NA	NA	NA	NA	NA	NA	NA	NA	NA	NA	NA	NA	NA	NA	NA	NA	NA	NA	NA	NA	NA	NA	NA	NA	NA	NA	NA	NA	NA	NA	NA	NA	NA	NA	NA	NA	NA	NA	NA	NA	NA	NA	NA	NA	NA	5.4922	5.54973	0.032942	0.0215452	0.000685942	-0.543087	0.00199041	-0.00516503	-0.0839017	0.0369848	-0.00250312	6.78849	0.580827	0.214266	0.468037	-0.707316	0.447583	-0.104808	-0.535797	0.635045	-0.0505606	2.65e-08	0.564401	0.831356	0.642131	0.483201	0.656709	0.917017	0.59487	0.528777	0.959911	3.4e-08	0.778428	0.90383	0.862453	0.702263	0.938445	0.999817	0.999988	0.761758	0.989865	7377.45	6.51e-66
17167	KDM8	79831_at	79831	NA	NA	NA	NA	NA	NA	NA	NA	NA	NA	NA	NA	NA	NA	NA	NA	NA	NA	NA	NA	NA	NA	NA	NA	NA	NA	NA	NA	NA	NA	NA	NA	NA	NA	NA	NA	NA	NA	NA	NA	NA	NA	NA	NA	NA	NA	NA	7.63841	8.96964	-0.0533393	-0.111908	-0.00140707	-1.12938	0.00716376	0.0261809	0.0829451	0.000636376	0.0375974	17.5003	-1.50008	-1.77515	-1.53136	-2.34613	2.56946	0.847377	0.84487	0.0174287	1.21132	3.94e-21	0.14093	0.0829781	0.133033	0.0236669	0.0137506	0.401495	0.402878	0.986176	0.232413	1.49e-19	0.453986	0.243151	0.485663	0.128271	0.876285	0.999817	0.999988	0.99432	0.605477	36306.3	9.9e-81
17168	QSER1	79832_at	79832	NA	NA	NA	NA	NA	NA	NA	NA	NA	NA	NA	NA	NA	NA	NA	NA	NA	NA	NA	NA	NA	NA	NA	NA	NA	NA	NA	NA	NA	NA	NA	NA	NA	NA	NA	NA	NA	NA	NA	NA	NA	NA	NA	NA	NA	NA	NA	7.80354	8.84887	-0.0631726	-0.147565	0.00119342	-0.300416	0.00301139	0.0315596	-0.0430153	-0.0651498	-0.101732	18.4572	-1.89934	-2.50244	1.38856	-0.667181	1.15472	1.09202	-0.468414	-1.90753	-3.50401	5.23e-22	0.0642667	0.0162309	0.172145	0.508235	0.254606	0.280928	0.641864	0.0631705	0.00108697	3.06e-20	0.355964	0.103651	0.532189	0.718381	0.878827	0.999817	0.999988	0.303189	0.04868	43308.2	2.27e-82
17169	GEMIN6	79833_at	79833	NA	NA	NA	NA	NA	NA	NA	NA	NA	NA	NA	NA	NA	NA	NA	NA	NA	NA	NA	NA	NA	NA	NA	NA	NA	NA	NA	NA	NA	NA	NA	NA	NA	NA	NA	NA	NA	NA	NA	NA	NA	NA	NA	NA	NA	NA	NA	7.66709	7.28246	0.0615473	0.0812411	-0.000729352	-0.370607	0.00158686	0.0208224	0.0632728	0.0869759	0.121669	11.4869	1.39936	1.04184	-0.641731	-0.622417	0.460144	0.54485	0.521039	1.92577	3.16909	1.15e-14	0.168905	0.303329	0.524467	0.536967	0.64774	0.588682	0.605023	0.0607875	0.00282104	3.82e-14	0.480617	0.500321	0.801278	0.738195	0.936416	0.999817	0.999988	0.299711	0.0789418	23907.6	7.61e-77
17170	PEAK1	79834_at	79834	NA	NA	NA	NA	NA	NA	NA	NA	NA	NA	NA	NA	NA	NA	NA	NA	NA	NA	NA	NA	NA	NA	NA	NA	NA	NA	NA	NA	NA	NA	NA	NA	NA	NA	NA	NA	NA	NA	NA	NA	NA	NA	NA	NA	NA	NA	NA	8.63863	9.00103	-0.026442	-0.107848	0.000832687	0.555601	0.00047966	-0.00893131	0.121709	-0.0907692	0.0066708	15.2847	-0.647221	-1.48894	0.788745	1.00455	0.149736	-0.251593	1.07899	-2.16363	0.187056	5.93e-19	0.520942	0.14383	0.434604	0.320757	0.881675	0.802558	0.286632	0.0361159	0.8525	8.11e-18	0.752789	0.32702	0.750126	0.566162	0.978606	0.999817	0.999988	0.246675	0.95394	35174.3	1.95e-80
17171	LONRF3	79836_at	79836	NA	NA	NA	NA	NA	NA	NA	NA	NA	NA	NA	NA	NA	NA	NA	NA	NA	NA	NA	NA	NA	NA	NA	NA	NA	NA	NA	NA	NA	NA	NA	NA	NA	NA	NA	NA	NA	NA	NA	NA	NA	NA	NA	NA	NA	NA	NA	7.26081	9.87724	0.0233176	-0.300332	-0.00201461	-1.10707	-0.00340951	0.0187204	0.0578289	-0.0239765	0.0401221	9.9276	0.337822	-2.45421	-1.12951	-1.18474	-0.629987	0.312136	0.303446	-0.338278	0.66592	1.12e-12	0.737147	0.0182606	0.264968	0.24265	0.53205	0.756451	0.763019	0.736806	0.509032	2.44e-12	0.876967	0.110063	0.625497	0.487737	0.915952	0.999817	0.999988	0.882798	0.811139	8707.16	1.88e-67
17172	PIP4K2C	79837_at	79837	NA	NA	NA	NA	NA	NA	NA	NA	NA	NA	NA	NA	NA	NA	NA	NA	NA	NA	NA	NA	NA	NA	NA	NA	NA	NA	NA	NA	NA	NA	NA	NA	NA	NA	NA	NA	NA	NA	NA	NA	NA	NA	NA	NA	NA	NA	NA	9.56899	6.10425	0.185962	0.410131	-0.000218734	1.59405	-0.00446218	-0.0537779	0.0198764	0.0652138	0.0352252	6.39727	2.80919	3.49451	-0.12787	1.77871	-0.859686	-0.934947	0.10875	0.95936	0.609601	9.81e-08	0.00745343	0.00111744	0.89885	0.0823839	0.394748	0.355056	0.913909	0.342761	0.545346	1.22e-07	0.266367	0.0288136	0.96438	0.262396	0.891745	0.999817	0.999988	0.625761	0.829394	16441.6	2.31e-73
17173	TMC5	79838_at	79838	NA	NA	NA	NA	NA	NA	NA	NA	NA	NA	NA	NA	NA	NA	NA	NA	NA	NA	NA	NA	NA	NA	NA	NA	NA	NA	NA	NA	NA	NA	NA	NA	NA	NA	NA	NA	NA	NA	NA	NA	NA	NA	NA	NA	NA	NA	NA	5.56091	6.89697	-0.0563223	-0.157911	-0.00116296	-0.458758	0.00366607	-0.0179026	-0.0130939	-0.0550009	-0.00704691	13.054	-1.53659	-2.42996	-1.22783	-0.924507	1.2756	-0.562107	-0.129384	-1.46128	-0.220248	1.58e-16	0.131747	0.0193658	0.226214	0.360401	0.208971	0.576973	0.89766	0.151236	0.826724	8.92e-16	0.443234	0.113196	0.590457	0.601089	0.876285	0.999817	0.999988	0.4399	0.944524	18108.4	2.92e-74
17174	CCDC102B	79839_at	79839	NA	NA	NA	NA	NA	NA	NA	NA	NA	NA	NA	NA	NA	NA	NA	NA	NA	NA	NA	NA	NA	NA	NA	NA	NA	NA	NA	NA	NA	NA	NA	NA	NA	NA	NA	NA	NA	NA	NA	NA	NA	NA	NA	NA	NA	NA	NA	4.50704	4.7796	-0.0184918	-0.0463783	-2.63e-06	0.0150518	0.00297136	-0.00821283	0.0704084	0.012248	-0.0172094	12.9797	-0.723849	-1.02398	-0.00398391	0.0435216	1.4834	-0.369987	0.998219	0.466892	-0.771738	1.93e-16	0.473093	0.311594	0.99684	0.965488	0.145288	0.713215	0.323779	0.642943	0.444506	1.06e-15	0.723383	0.509038	0.999159	0.984629	0.876285	0.999817	0.999988	0.832288	0.775806	24486.9	4.56e-77
17176	NHEJ1	79840_at	79840	NA	NA	NA	NA	NA	NA	NA	NA	NA	NA	NA	NA	NA	NA	NA	NA	NA	NA	NA	NA	NA	NA	NA	NA	NA	NA	NA	NA	NA	NA	NA	NA	NA	NA	NA	NA	NA	NA	NA	NA	NA	NA	NA	NA	NA	NA	NA	7.38236	7.58519	0.0213103	-0.0659829	2.28e-05	0.297545	0.0026159	-0.0156669	0.0721229	-0.0175378	0.0955995	15.158	0.613846	-1.07203	0.0254232	0.633097	0.961005	-0.51937	0.752446	-0.49196	3.15471	8.03e-19	0.542564	0.289708	0.979835	0.530036	0.341943	0.606176	0.455898	0.625259	0.00293596	1.03e-17	0.765632	0.486108	0.992706	0.733704	0.886811	0.999817	0.999988	0.822642	0.0806965	35576.2	1.53e-80
17177	AGBL2	79841_at	79841	NA	NA	NA	NA	NA	NA	NA	NA	NA	NA	NA	NA	NA	NA	NA	NA	NA	NA	NA	NA	NA	NA	NA	NA	NA	NA	NA	NA	NA	NA	NA	NA	NA	NA	NA	NA	NA	NA	NA	NA	NA	NA	NA	NA	NA	NA	NA	5.04102	6.0803	-0.116067	-0.15644	0.00140013	-0.247706	0.0056568	0.0104643	-0.131908	-0.0726577	0.00752214	8.89167	-2.4466	-1.85998	1.14213	-0.385688	1.52076	0.253858	-1.00707	-1.49149	0.181648	2.78e-11	0.018601	0.0697637	0.259742	0.701636	0.135669	0.80082	0.319557	0.143162	0.856716	4.83e-11	0.277972	0.22178	0.62113	0.843467	0.876285	0.999817	0.999988	0.428467	0.955588	8884.79	1.22e-67
17178	ZBTB3	79842_at	79842	NA	NA	NA	NA	NA	NA	NA	NA	NA	NA	NA	NA	NA	NA	NA	NA	NA	NA	NA	NA	NA	NA	NA	NA	NA	NA	NA	NA	NA	NA	NA	NA	NA	NA	NA	NA	NA	NA	NA	NA	NA	NA	NA	NA	NA	NA	NA	7.26748	8.10562	0.016055	-0.0989124	-0.000693658	-0.358297	0.00203053	-0.0109908	0.0449508	0.00201247	-0.00776548	15.186	0.433573	-1.50664	-0.724927	-0.714733	0.699356	-0.341593	0.439666	0.0529256	-0.240246	7.51e-19	0.666774	0.139242	0.472438	0.478651	0.48811	0.734327	0.662389	0.958037	0.811286	9.79e-18	0.83907	0.321637	0.772407	0.698464	0.907771	0.999817	0.999988	0.983662	0.94046	30303.1	4.75e-79
17179	FAM124B	79843_at	79843	NA	NA	NA	NA	NA	NA	NA	NA	NA	NA	NA	NA	NA	NA	NA	NA	NA	NA	NA	NA	NA	NA	NA	NA	NA	NA	NA	NA	NA	NA	NA	NA	NA	NA	NA	NA	NA	NA	NA	NA	NA	NA	NA	NA	NA	NA	NA	6.54229	8.62887	-0.130236	-0.251099	-0.00339894	-0.0782357	0.00360862	-0.140316	-0.0411395	-0.317941	-0.171671	6.02129	-1.30997	-1.42457	-1.32303	-0.0581277	0.462921	-1.62429	-0.149873	-3.11432	-1.97816	3.45e-07	0.197186	0.161527	0.192844	0.953917	0.645764	0.11165	0.881568	0.00328294	0.0543647	4.15e-07	0.508654	0.34931	0.557047	0.979382	0.936416	0.999817	0.999988	0.0976814	0.334474	3408.31	9.76e-59
17180	ZDHHC11	79844_at	79844	NA	NA	NA	NA	NA	NA	NA	NA	NA	NA	NA	NA	NA	NA	NA	NA	NA	NA	NA	NA	NA	NA	NA	NA	NA	NA	NA	NA	NA	NA	NA	NA	NA	NA	NA	NA	NA	NA	NA	NA	NA	NA	NA	NA	NA	NA	NA	7.70235	8.8569	-0.0191742	-0.0366428	-0.000945769	-2.06023	0.0156402	0.131027	-0.0735085	0.0625973	0.0521096	5.74395	-0.179243	-0.193206	-0.342141	-1.42261	1.86467	1.40965	-0.248883	0.569855	0.558055	8.71e-07	0.858592	0.847711	0.733918	0.16209	0.0690881	0.165863	0.804641	0.571752	0.579712	1.02e-06	0.938107	0.912578	0.900689	0.388502	0.876285	0.999817	0.999988	0.789528	0.845824	4079.88	2.08e-60
17181	RNF122	79845_at	79845	NA	NA	NA	NA	NA	NA	NA	NA	NA	NA	NA	NA	NA	NA	NA	NA	NA	NA	NA	NA	NA	NA	NA	NA	NA	NA	NA	NA	NA	NA	NA	NA	NA	NA	NA	NA	NA	NA	NA	NA	NA	NA	NA	NA	NA	NA	NA	7.95246	10.596	-0.115248	-0.273365	-0.00246029	-1.37366	0.00434115	0.00121828	0.0110324	-0.0491244	0.00602104	12.4044	-1.94474	-2.60182	-1.60661	-1.71221	0.934263	0.0236593	0.0674266	-0.807256	0.116395	9.02e-16	0.0583903	0.0126816	0.115487	0.0940892	0.355405	0.981234	0.946556	0.423979	0.907883	4.05e-15	0.350149	0.091306	0.459707	0.283322	0.886811	0.999817	0.999988	0.688603	0.973073	14168.1	5.58e-72
17182	CFAP69	79846_at	79846	NA	NA	NA	NA	NA	NA	NA	NA	NA	NA	NA	NA	NA	NA	NA	NA	NA	NA	NA	NA	NA	NA	NA	NA	NA	NA	NA	NA	NA	NA	NA	NA	NA	NA	NA	NA	NA	NA	NA	NA	NA	NA	NA	NA	NA	NA	NA	7.03935	5.69774	-0.00388898	0.0983617	0.00148203	1.24592	-0.000873243	-0.0170411	0.124935	-0.0546042	-0.0147014	8.31961	-0.0818524	1.16769	1.20712	1.93702	-0.234405	-0.412781	0.952385	-1.1192	-0.354477	1.73e-10	0.935145	0.249389	0.234011	0.0593558	0.815788	0.681826	0.346245	0.269293	0.72472	2.71e-10	0.972528	0.445919	0.597616	0.217389	0.967233	0.999817	0.999988	0.567924	0.908408	17270	8.05e-74
17183	MFSD13A	79847_at	79847	NA	NA	NA	NA	NA	NA	NA	NA	NA	NA	NA	NA	NA	NA	NA	NA	NA	NA	NA	NA	NA	NA	NA	NA	NA	NA	NA	NA	NA	NA	NA	NA	NA	NA	NA	NA	NA	NA	NA	NA	NA	NA	NA	NA	NA	NA	NA	8.39159	8.64746	-0.0305205	-0.0589702	0.00105425	-0.0966394	0.0127861	-0.0431754	-0.109838	0.00533427	0.0278313	13.4429	-0.683895	-0.745311	0.914197	-0.159956	3.65401	-1.11342	-0.891426	0.116401	0.714441	5.73e-17	0.497725	0.460154	0.365731	0.873668	0.000699507	0.271736	0.377681	0.907878	0.47883	3.71e-16	0.738809	0.641232	0.705107	0.9386	0.876285	0.999817	0.999988	0.96551	0.794884	27818.4	2.97e-78
17184	CSPP1	79848_at	79848	NA	NA	NA	NA	NA	NA	NA	NA	NA	NA	NA	NA	NA	NA	NA	NA	NA	NA	NA	NA	NA	NA	NA	NA	NA	NA	NA	NA	NA	NA	NA	NA	NA	NA	NA	NA	NA	NA	NA	NA	NA	NA	NA	NA	NA	NA	NA	7.48758	6.46771	0.105493	0.0926901	0.00130329	0.540227	-0.00157728	0.0191345	0.0554553	0.0523114	-0.000523933	11.6176	2.7314	1.35364	1.30587	1.0332	-0.520843	0.570171	0.520042	1.319	-0.0155408	7.96e-15	0.00912122	0.182951	0.198567	0.307306	0.605158	0.57154	0.605711	0.194177	0.987673	2.75e-14	0.266367	0.374049	0.565148	0.554525	0.928376	0.999817	0.999988	0.490194	0.996076	29568.6	8.03e-79
17185	PDZD3	79849_at	79849	NA	NA	NA	NA	NA	NA	NA	NA	NA	NA	NA	NA	NA	NA	NA	NA	NA	NA	NA	NA	NA	NA	NA	NA	NA	NA	NA	NA	NA	NA	NA	NA	NA	NA	NA	NA	NA	NA	NA	NA	NA	NA	NA	NA	NA	NA	NA	7.75512	8.61202	-0.0734202	-0.140715	-0.000802853	0.107826	0.0043173	-0.00235039	0.0881468	0.0207952	0.0820502	13.4688	-1.65514	-1.78923	-0.700409	0.179551	1.24127	-0.0609797	0.719713	0.456529	2.11901	5.36e-17	0.105205	0.0806499	0.487459	0.858351	0.221259	0.951659	0.47561	0.650316	0.0399265	3.5e-16	0.409083	0.239987	0.780739	0.930836	0.876285	0.999817	0.999988	0.835586	0.293513	24045.9	6.72e-77
17186	TLCD3A	79850_at	79850	NA	NA	NA	NA	NA	NA	NA	NA	NA	NA	NA	NA	NA	NA	NA	NA	NA	NA	NA	NA	NA	NA	NA	NA	NA	NA	NA	NA	NA	NA	NA	NA	NA	NA	NA	NA	NA	NA	NA	NA	NA	NA	NA	NA	NA	NA	NA	7.62274	7.09184	0.0271898	0.14204	0.000744625	-0.683795	-0.00116814	-0.0892608	-0.209786	-0.0133792	-0.0798372	8.47495	0.468358	1.38003	0.496372	-0.870054	-0.256627	-1.76953	-1.30882	-0.224434	-1.57548	1.05e-10	0.641903	0.174737	0.62217	0.38912	0.798695	0.0839231	0.197572	0.823487	0.122503	1.69e-10	0.823736	0.364801	0.851385	0.62631	0.965072	0.999817	0.999988	0.927409	0.466741	13564.5	1.42e-71
17187	EPHX3	79852_at	79852	NA	NA	NA	NA	NA	NA	NA	NA	NA	NA	NA	NA	NA	NA	NA	NA	NA	NA	NA	NA	NA	NA	NA	NA	NA	NA	NA	NA	NA	NA	NA	NA	NA	NA	NA	NA	NA	NA	NA	NA	NA	NA	NA	NA	NA	NA	NA	6.09817	7.61718	-0.125413	-0.246459	-0.00166595	0.314048	0.00614948	0.0125957	-0.0903945	-0.0189839	0.0134892	11.9125	-2.82713	-3.13369	-1.45333	0.522936	1.76799	0.326778	-0.73804	-0.41675	0.348359	3.49e-15	0.00711116	0.00311195	0.153419	0.603713	0.0841849	0.745427	0.464514	0.678942	0.729277	1.32e-14	0.266367	0.0462154	0.510671	0.783442	0.876285	0.999817	0.999988	0.852877	0.909891	14868.3	1.99e-72
17188	TM4SF20	79853_at	79853	NA	NA	NA	NA	NA	NA	NA	NA	NA	NA	NA	NA	NA	NA	NA	NA	NA	NA	NA	NA	NA	NA	NA	NA	NA	NA	NA	NA	NA	NA	NA	NA	NA	NA	NA	NA	NA	NA	NA	NA	NA	NA	NA	NA	NA	NA	NA	5.26913	7.65327	-0.146283	-0.289831	-0.00159197	-0.726227	0.00871738	-0.030805	0.0230927	-0.123488	-0.0821832	10.5312	-2.90149	-3.2425	-1.22196	-1.06401	2.2052	-0.703193	0.165896	-2.38526	-1.86743	1.84e-13	0.00584286	0.00229773	0.228404	0.293284	0.0328574	0.48574	0.86902	0.0215623	0.0686932	4.66e-13	0.266367	0.0395583	0.592752	0.540486	0.876285	0.999817	0.999988	0.205362	0.368572	8595.43	2.47e-67
17189	SNX22	79856_at	79856	NA	NA	NA	NA	NA	NA	NA	NA	NA	NA	NA	NA	NA	NA	NA	NA	NA	NA	NA	NA	NA	NA	NA	NA	NA	NA	NA	NA	NA	NA	NA	NA	NA	NA	NA	NA	NA	NA	NA	NA	NA	NA	NA	NA	NA	NA	NA	7.57695	9.20457	-0.112067	-0.206585	-0.000699656	-0.506037	0.00428845	0.0260065	-0.134201	0.0171939	-0.00545207	13.3627	-2.34511	-2.43832	-0.566586	-0.782193	1.14451	0.626314	-1.01712	0.350383	-0.130702	7.06e-17	0.0237242	0.0189782	0.573952	0.438403	0.258766	0.534432	0.314807	0.727768	0.896623	4.44e-16	0.291514	0.112048	0.827889	0.666747	0.878827	0.999817	0.999988	0.879019	0.969908	19778.6	4.41e-75
17190	FLJ13224	79857_at	79857	NA	NA	NA	NA	NA	NA	NA	NA	NA	NA	NA	NA	NA	NA	NA	NA	NA	NA	NA	NA	NA	NA	NA	NA	NA	NA	NA	NA	NA	NA	NA	NA	NA	NA	NA	NA	NA	NA	NA	NA	NA	NA	NA	NA	NA	NA	NA	5.02439	5.74478	-0.0952834	-0.0998083	-0.00124985	0.103617	0.000982797	0.0193942	0.0761134	-0.0744368	-0.0179078	7.78353	-1.86087	-1.09944	-0.944608	0.149477	0.244792	0.435909	0.538384	-1.4157	-0.400659	9.87e-10	0.0696355	0.277716	0.350156	0.881879	0.807786	0.665092	0.593098	0.164093	0.690663	1.42e-09	0.36241	0.47463	0.69444	0.943016	0.966403	0.999817	0.999988	0.453756	0.894298	7575.39	3.7e-66
17191	NEK11	79858_at	79858	NA	NA	NA	NA	NA	NA	NA	NA	NA	NA	NA	NA	NA	NA	NA	NA	NA	NA	NA	NA	NA	NA	NA	NA	NA	NA	NA	NA	NA	NA	NA	NA	NA	NA	NA	NA	NA	NA	NA	NA	NA	NA	NA	NA	NA	NA	NA	7.48284	7.0962	0.0173943	0.00653482	0.00129942	0.42158	0.00108756	-0.0146302	0.0864318	0.0318488	0.0365444	13.648	0.482221	0.102183	1.39407	0.863307	0.384528	-0.466781	0.867851	0.859836	1.16063	3.38e-17	0.632104	0.919088	0.170487	0.392777	0.70249	0.643022	0.390312	0.394666	0.25222	2.35e-16	0.817118	0.955927	0.530989	0.628996	0.946923	0.999817	0.999988	0.666059	0.625482	33854.7	4.42e-80
17192	TUBAL3	79861_at	79861	NA	NA	NA	NA	NA	NA	NA	NA	NA	NA	NA	NA	NA	NA	NA	NA	NA	NA	NA	NA	NA	NA	NA	NA	NA	NA	NA	NA	NA	NA	NA	NA	NA	NA	NA	NA	NA	NA	NA	NA	NA	NA	NA	NA	NA	NA	NA	4.98541	5.81331	-0.0229341	-0.119414	0.000332891	-0.0924383	-0.00133864	-0.0849923	-0.0962201	-0.0283641	0.0491795	7.62225	-0.433448	-1.27296	0.243474	-0.129049	-0.322667	-1.84867	-0.658648	-0.522046	1.06481	1.68e-09	0.666864	0.209897	0.8088	0.897923	0.748517	0.0714152	0.513647	0.604328	0.292926	2.36e-09	0.83907	0.403022	0.93215	0.950419	0.955093	0.999817	0.999988	0.8104	0.662677	6985.06	2.1e-65
17193	ZNF669	79862_at	79862	NA	NA	NA	NA	NA	NA	NA	NA	NA	NA	NA	NA	NA	NA	NA	NA	NA	NA	NA	NA	NA	NA	NA	NA	NA	NA	NA	NA	NA	NA	NA	NA	NA	NA	NA	NA	NA	NA	NA	NA	NA	NA	NA	NA	NA	NA	NA	7.05009	10.1776	-0.0875483	-0.319112	-0.00126914	-1.88598	0.000246846	-0.0105737	-0.0921597	0.027827	-0.000131745	11.4727	-1.42253	-2.92459	-0.798035	-2.2636	0.0511537	-0.197727	-0.542362	0.440318	-0.00245235	1.2e-14	0.162113	0.00549405	0.429252	0.0287211	0.959441	0.844194	0.59038	0.661921	0.998055	3.96e-14	0.474511	0.0614118	0.747522	0.143619	0.992352	0.999817	0.999988	0.842993	0.999621	10325.8	4.88e-69
17194	RBFA	79863_at	79863	NA	NA	NA	NA	NA	NA	NA	NA	NA	NA	NA	NA	NA	NA	NA	NA	NA	NA	NA	NA	NA	NA	NA	NA	NA	NA	NA	NA	NA	NA	NA	NA	NA	NA	NA	NA	NA	NA	NA	NA	NA	NA	NA	NA	NA	NA	NA	8.20134	8.55284	0.0368719	0.0438964	-0.00106675	-1.10557	0.00130742	0.0215357	0.095016	-0.00361084	-0.0621334	11.4612	0.712212	0.478244	-0.797395	-1.57742	0.322079	0.478739	0.664727	-0.0679213	-1.37491	1.24e-14	0.480195	0.634909	0.42962	0.122056	0.748959	0.634559	0.509788	0.946164	0.17631	4.08e-14	0.7271	0.774558	0.747816	0.327752	0.955356	0.999817	0.999988	0.979499	0.541436	19742.9	4.58e-75
17195	JHY	79864_at	79864	NA	NA	NA	NA	NA	NA	NA	NA	NA	NA	NA	NA	NA	NA	NA	NA	NA	NA	NA	NA	NA	NA	NA	NA	NA	NA	NA	NA	NA	NA	NA	NA	NA	NA	NA	NA	NA	NA	NA	NA	NA	NA	NA	NA	NA	NA	NA	6.2338	6.82556	-0.0143411	-0.0524758	-0.00104524	-0.302126	-7.87e-05	-0.0825675	-0.0167754	-0.0141052	0.044298	11.2167	-0.339706	-0.701112	-0.958155	-0.528636	-0.023777	-2.2509	-0.143922	-0.325376	1.2021	2.49e-14	0.735738	0.487024	0.343362	0.599786	0.981141	0.0295789	0.886237	0.74648	0.235928	7.64e-14	0.876414	0.662935	0.689899	0.781076	0.99545	0.999817	0.999988	0.888927	0.609118	17154.5	9.29e-74
17196	TREML2	79865_at	79865	NA	NA	NA	NA	NA	NA	NA	NA	NA	NA	NA	NA	NA	NA	NA	NA	NA	NA	NA	NA	NA	NA	NA	NA	NA	NA	NA	NA	NA	NA	NA	NA	NA	NA	NA	NA	NA	NA	NA	NA	NA	NA	NA	NA	NA	NA	NA	7.42896	9.28439	-0.118172	-0.230887	-0.00142292	-0.45931	0.00132214	-0.0371707	0.0269723	-0.0547928	0.0572251	12.4172	-2.27814	-2.51058	-1.06156	-0.654064	0.325071	-0.824694	0.188329	-1.02867	1.26383	8.71e-16	0.0277665	0.0159096	0.294385	0.516567	0.74671	0.414114	0.851508	0.30941	0.213126	3.93e-15	0.303994	0.102572	0.652053	0.724791	0.955093	0.999817	0.999988	0.598383	0.584929	16137.1	3.44e-73
17197	BORA	79866_at	79866	NA	NA	NA	NA	NA	NA	NA	NA	NA	NA	NA	NA	NA	NA	NA	NA	NA	NA	NA	NA	NA	NA	NA	NA	NA	NA	NA	NA	NA	NA	NA	NA	NA	NA	NA	NA	NA	NA	NA	NA	NA	NA	NA	NA	NA	NA	NA	5.5939	4.13534	0.0558125	0.0794699	0.00198975	1.3541	0.00538226	0.00797131	0.0345954	-0.0068475	0.0978017	4.70187	0.914714	0.734621	1.26197	1.63928	1.125	0.150352	0.205355	-0.109288	1.83626	2.69e-05	0.365462	0.466573	0.213788	0.10848	0.266852	0.881193	0.838268	0.913485	0.0732649	2.98e-05	0.647623	0.646274	0.579053	0.306924	0.878827	0.999817	0.999988	0.967219	0.377546	6613.04	6.77e-65
17198	TCTN2	79867_at	79867	NA	NA	NA	NA	NA	NA	NA	NA	NA	NA	NA	NA	NA	NA	NA	NA	NA	NA	NA	NA	NA	NA	NA	NA	NA	NA	NA	NA	NA	NA	NA	NA	NA	NA	NA	NA	NA	NA	NA	NA	NA	NA	NA	NA	NA	NA	NA	8.04183	9.18434	-0.0695158	-0.0651438	-0.000584827	-1.26095	0.00125946	-0.0740329	-0.090534	-0.0166391	0.0741638	14.1221	-1.54074	-0.814377	-0.501614	-2.06439	0.356012	-1.88841	-0.72676	-0.359137	1.8831	1.02e-17	0.130735	0.419933	0.618507	0.0450693	0.723579	0.065755	0.471326	0.721257	0.0664889	8.3e-17	0.441813	0.608311	0.849346	0.185006	0.950479	0.999817	0.999988	0.875558	0.365056	24994.3	2.94e-77
17200	CPSF7	79869_at	79869	NA	NA	NA	NA	NA	NA	NA	NA	NA	NA	NA	NA	NA	NA	NA	NA	NA	NA	NA	NA	NA	NA	NA	NA	NA	NA	NA	NA	NA	NA	NA	NA	NA	NA	NA	NA	NA	NA	NA	NA	NA	NA	NA	NA	NA	NA	NA	9.87307	10.7665	-0.0288611	-0.038073	0.00212825	-1.46103	0.00257069	0.020178	0.0222245	-0.103317	-0.121142	17.808	-0.688099	-0.51199	1.96362	-2.57303	0.781669	0.553656	0.191912	-2.39881	-3.30878	2.04e-21	0.4951	0.611288	0.056086	0.013629	0.438708	0.582693	0.848718	0.0208741	0.00190547	8.92e-20	0.737029	0.758021	0.359169	0.0929012	0.899612	0.999817	0.999988	0.201651	0.0642278	43593.5	1.97e-82
17201	BAALC	79870_at	79870	NA	NA	NA	NA	NA	NA	NA	NA	NA	NA	NA	NA	NA	NA	NA	NA	NA	NA	NA	NA	NA	NA	NA	NA	NA	NA	NA	NA	NA	NA	NA	NA	NA	NA	NA	NA	NA	NA	NA	NA	NA	NA	NA	NA	NA	NA	NA	11.0101	12.26	-0.105427	-0.146805	-0.00172508	-0.0378799	-0.0107712	-0.019056	-0.122914	-0.0804899	0.00429609	11.8207	-1.46522	-1.15079	-0.927799	-0.0388871	-1.90919	-0.304795	-0.618705	-1.08937	0.0684002	4.5e-15	0.150162	0.256201	0.35871	0.969161	0.06295	0.761998	0.539387	0.282081	0.945785	1.66e-14	0.462311	0.453246	0.700226	0.985969	0.876285	0.999817	0.999988	0.576712	0.98561	18420.4	2.02e-74
17202	RPAP2	79871_at	79871	NA	NA	NA	NA	NA	NA	NA	NA	NA	NA	NA	NA	NA	NA	NA	NA	NA	NA	NA	NA	NA	NA	NA	NA	NA	NA	NA	NA	NA	NA	NA	NA	NA	NA	NA	NA	NA	NA	NA	NA	NA	NA	NA	NA	NA	NA	NA	8.00418	8.24816	0.015589	0.0114729	5.27e-05	-0.632033	-0.00252997	-0.0534943	0.0281101	0.0852344	0.0720663	13.6327	0.371398	0.154169	0.04861	-1.11226	-0.768723	-1.46674	0.242558	1.97751	1.96692	3.52e-17	0.712172	0.8782	0.961456	0.272229	0.446276	0.149751	0.809506	0.0544408	0.0556915	2.42e-16	0.864037	0.929736	0.987357	0.519991	0.901289	0.999817	0.999988	0.287068	0.336987	28608.6	1.63e-78
17203	CBLL1	79872_at	79872	NA	NA	NA	NA	NA	NA	NA	NA	NA	NA	NA	NA	NA	NA	NA	NA	NA	NA	NA	NA	NA	NA	NA	NA	NA	NA	NA	NA	NA	NA	NA	NA	NA	NA	NA	NA	NA	NA	NA	NA	NA	NA	NA	NA	NA	NA	NA	6.20073	4.48106	0.0961756	0.19587	0.000955432	0.755913	-0.00464971	-0.0161658	0.124405	0.0592068	0.0142281	5.61932	1.73846	1.99698	0.668335	1.00929	-1.07191	-0.336297	0.81446	1.04221	0.294633	1.32e-06	0.0893144	0.052206	0.507505	0.318501	0.289761	0.738289	0.419886	0.303161	0.769698	1.54e-06	0.391023	0.188499	0.791709	0.564489	0.884019	0.999817	0.999988	0.593592	0.926869	9884.06	1.24e-68
17204	NUDT18	79873_at	79873	NA	NA	NA	NA	NA	NA	NA	NA	NA	NA	NA	NA	NA	NA	NA	NA	NA	NA	NA	NA	NA	NA	NA	NA	NA	NA	NA	NA	NA	NA	NA	NA	NA	NA	NA	NA	NA	NA	NA	NA	NA	NA	NA	NA	NA	NA	NA	7.38553	6.17689	0.0134416	0.184004	-0.000782385	0.209768	-0.00463732	-0.0411624	-0.0295007	0.117032	0.0582768	6.82767	0.214165	1.6536	-0.482409	0.246879	-0.942324	-0.754787	-0.170241	1.81589	1.06372	2.33e-08	0.831434	0.105519	0.631972	0.806181	0.351311	0.454506	0.865622	0.076391	0.293414	3e-08	0.925821	0.27567	0.856115	0.902227	0.886811	0.999817	0.999988	0.329613	0.66299	10894.6	1.55e-69
17205	RABEP2	79874_at	79874	NA	NA	NA	NA	NA	NA	NA	NA	NA	NA	NA	NA	NA	NA	NA	NA	NA	NA	NA	NA	NA	NA	NA	NA	NA	NA	NA	NA	NA	NA	NA	NA	NA	NA	NA	NA	NA	NA	NA	NA	NA	NA	NA	NA	NA	NA	NA	7.68546	9.46508	-0.0653952	-0.107198	0.000111562	-2.18024	0.00477122	0.0105798	0.00663328	0.0082058	0.0167293	15.1675	-1.51054	-1.39663	0.0997236	-3.71994	1.40556	0.281248	0.055494	0.184583	0.442689	7.85e-19	0.138249	0.16972	0.921029	0.000574904	0.167066	0.779874	0.956003	0.854428	0.660218	1.01e-17	0.450435	0.359435	0.972031	0.0155095	0.876285	0.999817	0.999988	0.942177	0.883666	24796.5	3.48e-77
17206	THSD4	79875_at	79875	NA	NA	NA	NA	NA	NA	NA	NA	NA	NA	NA	NA	NA	NA	NA	NA	NA	NA	NA	NA	NA	NA	NA	NA	NA	NA	NA	NA	NA	NA	NA	NA	NA	NA	NA	NA	NA	NA	NA	NA	NA	NA	NA	NA	NA	NA	NA	7.64685	8.73367	-0.120526	-0.133565	0.00103384	-0.634636	0.00763221	0.0423289	0.0942773	0.014937	-0.0460608	7.217	-1.4356	-0.897337	0.476546	-0.558377	1.15942	0.580253	0.40672	0.173262	-0.628523	6.38e-09	0.158378	0.374555	0.636107	0.579494	0.252707	0.564784	0.686239	0.863261	0.532999	8.55e-09	0.469848	0.568219	0.858756	0.769069	0.878827	0.999817	0.999988	0.94571	0.823181	6527.37	8.95e-65
17207	UBA5	79876_at	79876	NA	NA	NA	NA	NA	NA	NA	NA	NA	NA	NA	NA	NA	NA	NA	NA	NA	NA	NA	NA	NA	NA	NA	NA	NA	NA	NA	NA	NA	NA	NA	NA	NA	NA	NA	NA	NA	NA	NA	NA	NA	NA	NA	NA	NA	NA	NA	8.13448	2.93895	0.190858	0.419914	0.00276154	4.36097	-0.00318124	0.0042117	0.0870141	0.0860223	-0.0290346	3.67873	3.4436	4.27334	1.92818	5.81208	-0.732037	0.0874548	0.568622	1.51146	-0.600138	0.000650013	0.00129518	0.000105282	0.0604777	6.94e-07	0.468133	0.930718	0.572582	0.138014	0.551576	0.000693478	0.266367	0.012193	0.366171	0.000432093	0.904242	0.999817	0.999988	0.420951	0.832937	16955.4	1.19e-73
17208	DCAKD	79877_at	79877	NA	NA	NA	NA	NA	NA	NA	NA	NA	NA	NA	NA	NA	NA	NA	NA	NA	NA	NA	NA	NA	NA	NA	NA	NA	NA	NA	NA	NA	NA	NA	NA	NA	NA	NA	NA	NA	NA	NA	NA	NA	NA	NA	NA	NA	NA	NA	7.29884	9.06904	-0.0605617	-0.178349	-0.000978039	-1.05488	-0.00125624	-0.0348178	-0.0609732	0.0504907	0.0602927	13.9393	-1.34175	-2.2287	-0.838546	-1.72634	-0.354962	-0.887772	-0.489268	1.08936	1.53029	1.61e-17	0.186745	0.0311338	0.406379	0.0914932	0.72436	0.379621	0.627148	0.282087	0.133297	1.24e-16	0.497996	0.143784	0.732164	0.279335	0.950479	0.999817	0.999988	0.576712	0.483	20573	1.9e-75
17209	CCDC134	79879_at	79879	NA	NA	NA	NA	NA	NA	NA	NA	NA	NA	NA	NA	NA	NA	NA	NA	NA	NA	NA	NA	NA	NA	NA	NA	NA	NA	NA	NA	NA	NA	NA	NA	NA	NA	NA	NA	NA	NA	NA	NA	NA	NA	NA	NA	NA	NA	NA	6.81	7.16889	-0.0115609	-0.0677149	-0.000339412	-0.05214	0.00924086	0.0381787	0.118063	0.0796648	0.020343	10.9588	-0.25474	-0.841582	-0.28942	-0.084864	2.59688	0.96817	0.942215	1.70945	0.513517	5.24e-14	0.800143	0.404696	0.773656	0.932765	0.0128397	0.338394	0.351366	0.0946035	0.610229	1.49e-13	0.90993	0.594823	0.917194	0.969266	0.876285	0.999817	0.999988	0.359878	0.861719	17715.1	4.67e-74
17212	PODNL1	79883_at	79883	NA	NA	NA	NA	NA	NA	NA	NA	NA	NA	NA	NA	NA	NA	NA	NA	NA	NA	NA	NA	NA	NA	NA	NA	NA	NA	NA	NA	NA	NA	NA	NA	NA	NA	NA	NA	NA	NA	NA	NA	NA	NA	NA	NA	NA	NA	NA	7.58272	10.2146	-0.0704387	-0.225024	-0.00147699	-2.16676	0.00345616	0.00698567	0.0184149	-0.0476443	0.0964836	14.8774	-1.47881	-2.66463	-1.19998	-3.36016	0.925403	0.168786	0.140025	-0.974087	2.32055	1.58e-18	0.146507	0.0108212	0.236741	0.00164614	0.359941	0.86676	0.889297	0.335482	0.0251412	1.8e-17	0.458821	0.0853625	0.599992	0.0271327	0.886811	0.999817	0.999988	0.619347	0.236381	19941.8	3.7e-75
17213	MAP9	79884_at	79884	NA	NA	NA	NA	NA	NA	NA	NA	NA	NA	NA	NA	NA	NA	NA	NA	NA	NA	NA	NA	NA	NA	NA	NA	NA	NA	NA	NA	NA	NA	NA	NA	NA	NA	NA	NA	NA	NA	NA	NA	NA	NA	NA	NA	NA	NA	NA	9.11607	7.62701	0.100476	0.154098	0.00160453	0.778307	0.00133685	-0.0493026	-0.0329462	-0.0848944	-0.0870143	8.74759	1.66108	1.43692	1.02653	0.950446	0.281869	-0.938047	-0.197273	-1.36676	-1.64799	4.39e-11	0.104	0.158006	0.310403	0.347218	0.779402	0.353479	0.844547	0.178831	0.106671	7.43e-11	0.408206	0.345043	0.665499	0.589776	0.961232	0.999817	0.999988	0.47438	0.441344	17869.5	3.88e-74
17214	HDAC11	79885_at	79885	NA	NA	NA	NA	NA	NA	NA	NA	NA	NA	NA	NA	NA	NA	NA	NA	NA	NA	NA	NA	NA	NA	NA	NA	NA	NA	NA	NA	NA	NA	NA	NA	NA	NA	NA	NA	NA	NA	NA	NA	NA	NA	NA	NA	NA	NA	NA	8.80619	9.21053	-0.0696966	-0.0833071	0.000957997	0.0627441	0.00440098	0.033499	-0.215238	-0.0190547	0.0415824	11.967	-1.3053	-0.880008	0.694317	0.0867996	1.05119	0.722029	-1.45999	-0.347524	0.892158	3e-15	0.19876	0.383766	0.491232	0.931235	0.299064	0.4742	0.151589	0.7299	0.377293	1.15e-14	0.510189	0.576773	0.782349	0.968592	0.884481	0.999817	0.999988	0.879722	0.729304	21399	8.17e-76
17215	CAAP1	79886_at	79886	NA	NA	NA	NA	NA	NA	NA	NA	NA	NA	NA	NA	NA	NA	NA	NA	NA	NA	NA	NA	NA	NA	NA	NA	NA	NA	NA	NA	NA	NA	NA	NA	NA	NA	NA	NA	NA	NA	NA	NA	NA	NA	NA	NA	NA	NA	NA	6.88288	5.98331	0.0632838	0.091973	0.00153353	0.330434	-8.55e-05	-0.0264496	0.0209647	0.0530507	0.0108052	6.80741	1.03784	0.850752	0.973247	0.400284	-0.0178859	-0.499206	0.124525	0.84725	0.203003	2.49e-08	0.30517	0.399638	0.335894	0.690937	0.985813	0.620188	0.901482	0.401565	0.840094	3.2e-08	0.601334	0.590764	0.685028	0.83683	0.996414	0.999817	0.999988	0.671302	0.950019	10023.7	9.21e-69
17216	PLBD1	79887_at	79887	NA	NA	NA	NA	NA	NA	NA	NA	NA	NA	NA	NA	NA	NA	NA	NA	NA	NA	NA	NA	NA	NA	NA	NA	NA	NA	NA	NA	NA	NA	NA	NA	NA	NA	NA	NA	NA	NA	NA	NA	NA	NA	NA	NA	NA	NA	NA	6.40088	9.2155	-0.136367	-0.311944	0.000355738	-1.51776	0.00256755	-0.036249	-0.146775	-0.0670469	-0.0055232	10.0335	-2.14011	-2.76128	0.21605	-1.75945	0.513902	-0.65471	-0.834279	-1.02468	-0.0993008	8.14e-13	0.038083	0.00844349	0.829974	0.0856414	0.609961	0.516155	0.408752	0.311264	0.921363	1.82e-12	0.320739	0.074711	0.939143	0.268247	0.929051	0.999817	0.999988	0.599519	0.97773	7940.71	1.35e-66
17218	RIN3	79890_at	79890	NA	NA	NA	NA	NA	NA	NA	NA	NA	NA	NA	NA	NA	NA	NA	NA	NA	NA	NA	NA	NA	NA	NA	NA	NA	NA	NA	NA	NA	NA	NA	NA	NA	NA	NA	NA	NA	NA	NA	NA	NA	NA	NA	NA	NA	NA	NA	6.75872	9.53394	-0.0692807	-0.254129	-0.00241515	-1.90068	0.00196766	0.0357445	0.254933	-0.0522572	-0.00441237	14.4989	-1.51869	-3.14209	-2.04879	-3.07761	0.550103	0.901764	2.02403	-1.11555	-0.110806	3.98e-18	0.136186	0.0030405	0.0466405	0.00363136	0.585106	0.372225	0.0492324	0.270834	0.912287	3.83e-17	0.448818	0.045605	0.338363	0.043066	0.925621	0.999817	0.999988	0.56938	0.974768	17271.8	8.03e-74
17219	ZNF671	79891_at	79891	NA	NA	NA	NA	NA	NA	NA	NA	NA	NA	NA	NA	NA	NA	NA	NA	NA	NA	NA	NA	NA	NA	NA	NA	NA	NA	NA	NA	NA	NA	NA	NA	NA	NA	NA	NA	NA	NA	NA	NA	NA	NA	NA	NA	NA	NA	NA	8.04134	10.5262	-0.0776972	-0.213105	-0.00291289	-1.80069	0.00435287	0.0249841	0.0370238	-0.0109238	-0.0139205	13.0204	-1.38533	-2.14313	-2.00987	-2.37156	0.989823	0.512669	0.23909	-0.189673	-0.28434	1.73e-16	0.173124	0.0378252	0.0507702	0.0222797	0.327819	0.610817	0.812176	0.850461	0.77752	9.64e-16	0.484079	0.159111	0.347104	0.12418	0.886811	0.999817	0.999988	0.941524	0.929422	16173.5	3.28e-73
17220	MCMBP	79892_at	79892	NA	NA	NA	NA	NA	NA	NA	NA	NA	NA	NA	NA	NA	NA	NA	NA	NA	NA	NA	NA	NA	NA	NA	NA	NA	NA	NA	NA	NA	NA	NA	NA	NA	NA	NA	NA	NA	NA	NA	NA	NA	NA	NA	NA	NA	NA	NA	6.9496	7.09085	0.0177766	-0.0337558	0.00263452	-0.20456	-0.00129313	-0.00275943	0.242743	-0.0334203	-0.0100611	8.89924	0.321588	-0.344433	1.84437	-0.273349	-0.298352	-0.0574507	1.59048	-0.588769	-0.208511	2.72e-11	0.749329	0.732206	0.0720518	0.785898	0.766877	0.954453	0.11908	0.559108	0.835818	4.73e-11	0.882745	0.839979	0.389044	0.890867	0.958741	0.999817	0.999988	0.78158	0.948427	12435.7	9.11e-71
17221	GGNBP2	79893_at	79893	NA	NA	NA	NA	NA	NA	NA	NA	NA	NA	NA	NA	NA	NA	NA	NA	NA	NA	NA	NA	NA	NA	NA	NA	NA	NA	NA	NA	NA	NA	NA	NA	NA	NA	NA	NA	NA	NA	NA	NA	NA	NA	NA	NA	NA	NA	NA	9.28702	6.03706	0.170622	0.407797	0.0028105	0.827695	-0.00689481	0.0368354	0.141754	0.0822362	-0.0534064	5.63956	2.29747	3.09718	1.46452	0.823253	-1.18406	0.570829	0.691328	1.07836	-0.823841	1.23e-06	0.0265409	0.00344152	0.150353	0.414924	0.242919	0.571098	0.493089	0.286909	0.414594	1.44e-06	0.301268	0.0487058	0.507329	0.646888	0.878827	0.999817	0.999988	0.581361	0.758257	12304.1	1.14e-70
17222	ZNF672	79894_at	79894	NA	NA	NA	NA	NA	NA	NA	NA	NA	NA	NA	NA	NA	NA	NA	NA	NA	NA	NA	NA	NA	NA	NA	NA	NA	NA	NA	NA	NA	NA	NA	NA	NA	NA	NA	NA	NA	NA	NA	NA	NA	NA	NA	NA	NA	NA	NA	7.1457	7.49771	-0.0627701	-0.0775064	0.000728425	0.0672343	0.00257156	-0.0118324	0.100788	0.10446	0.12149	13.7289	-1.65674	-1.15384	0.744016	0.131081	0.865631	-0.359418	0.96348	2.68496	3.67347	2.75e-17	0.10488	0.254963	0.460928	0.896325	0.391515	0.721048	0.340715	0.0102749	0.000660263	1.97e-16	0.408646	0.451911	0.765842	0.949983	0.891306	0.999817	0.999988	0.154859	0.0380039	27985.9	2.61e-78
17223	ATP8B4	79895_at	79895	NA	NA	NA	NA	NA	NA	NA	NA	NA	NA	NA	NA	NA	NA	NA	NA	NA	NA	NA	NA	NA	NA	NA	NA	NA	NA	NA	NA	NA	NA	NA	NA	NA	NA	NA	NA	NA	NA	NA	NA	NA	NA	NA	NA	NA	NA	NA	4.84365	5.21586	-0.0377925	-0.107524	0.0013084	0.599881	-0.00620222	-0.0507357	0.0125657	0.00773203	-0.00977111	8.0999	-0.845969	-1.35756	1.1334	0.991884	-1.77064	-1.30704	0.101875	0.168549	-0.250569	3.52e-10	0.402271	0.181712	0.263348	0.326824	0.0837358	0.198173	0.919331	0.866944	0.803345	5.31e-10	0.674371	0.372851	0.623683	0.571145	0.876285	0.999817	0.999988	0.947538	0.938294	9249.4	5.15e-68
17224	THNSL1	79896_at	79896	NA	NA	NA	NA	NA	NA	NA	NA	NA	NA	NA	NA	NA	NA	NA	NA	NA	NA	NA	NA	NA	NA	NA	NA	NA	NA	NA	NA	NA	NA	NA	NA	NA	NA	NA	NA	NA	NA	NA	NA	NA	NA	NA	NA	NA	NA	NA	6.99833	6.82591	0.00315521	-0.0163026	0.000456173	0.47879	0.00114395	-0.0511622	0.0337639	-0.016546	0.016294	11.5126	0.0767071	-0.223548	0.429174	0.859805	0.354691	-1.43147	0.297299	-0.391728	0.453807	1.07e-14	0.939214	0.824172	0.669948	0.394683	0.724561	0.159552	0.767675	0.697201	0.652259	3.57e-14	0.974873	0.89935	0.873224	0.630969	0.950479	0.999817	0.999988	0.862965	0.879446	22772.8	2.15e-76
17225	ZNF613	79898_at	79898	NA	NA	NA	NA	NA	NA	NA	NA	NA	NA	NA	NA	NA	NA	NA	NA	NA	NA	NA	NA	NA	NA	NA	NA	NA	NA	NA	NA	NA	NA	NA	NA	NA	NA	NA	NA	NA	NA	NA	NA	NA	NA	NA	NA	NA	NA	NA	5.44994	7.49584	-0.175851	-0.281133	-0.00145799	0.101783	-0.00431837	-0.0742379	-0.205928	-0.135964	-0.0726495	9.93314	-3.35898	-3.02886	-1.07773	0.143609	-1.052	-1.63197	-1.42466	-2.52912	-1.58975	1.1e-12	0.0016517	0.00414821	0.287184	0.886482	0.298697	0.110017	0.161501	0.0151986	0.119245	2.4e-12	0.266367	0.0536849	0.645637	0.945374	0.884481	0.999817	0.999988	0.180368	0.462583	8527.33	2.93e-67
17226	PRR5L	79899_at	79899	NA	NA	NA	NA	NA	NA	NA	NA	NA	NA	NA	NA	NA	NA	NA	NA	NA	NA	NA	NA	NA	NA	NA	NA	NA	NA	NA	NA	NA	NA	NA	NA	NA	NA	NA	NA	NA	NA	NA	NA	NA	NA	NA	NA	NA	NA	NA	6.38652	5.29393	0.000814031	-0.00447709	0.00228241	1.83707	0.00289073	-0.0541432	-0.151076	-0.00750038	0.014113	4.84817	0.0107457	-0.0333348	1.16596	1.7913	0.486674	-0.822554	-0.722309	-0.0964191	0.213427	1.67e-05	0.991476	0.973562	0.25008	0.0803121	0.62897	0.415317	0.474029	0.923637	0.832006	1.87e-05	0.997386	0.984453	0.61369	0.2589	0.93423	0.999817	0.999988	0.971211	0.946688	5592.04	2.45e-63
17228	CYBRD1	79901_at	79901	NA	NA	NA	NA	NA	NA	NA	NA	NA	NA	NA	NA	NA	NA	NA	NA	NA	NA	NA	NA	NA	NA	NA	NA	NA	NA	NA	NA	NA	NA	NA	NA	NA	NA	NA	NA	NA	NA	NA	NA	NA	NA	NA	NA	NA	NA	NA	7.10738	9.05142	-0.0301643	-0.358201	0.00476563	0.0366057	-0.00138161	0.142098	-0.259434	-0.0959941	-0.121427	4.43396	-0.212992	-1.42661	1.30223	0.0190926	-0.12442	1.15474	-0.663484	-0.660085	-0.982248	6.34e-05	0.832343	0.160942	0.199797	0.984856	0.901565	0.254599	0.510576	0.512733	0.331493	6.95e-05	0.926304	0.348616	0.56658	0.99364	0.980653	0.999817	0.999988	0.751866	0.695191	1982.9	1.04e-53
17229	NUP85	79902_at	79902	NA	NA	NA	NA	NA	NA	NA	NA	NA	NA	NA	NA	NA	NA	NA	NA	NA	NA	NA	NA	NA	NA	NA	NA	NA	NA	NA	NA	NA	NA	NA	NA	NA	NA	NA	NA	NA	NA	NA	NA	NA	NA	NA	NA	NA	NA	NA	7.87962	4.84915	0.119408	0.33696	0.00243591	1.52243	-0.0138103	0.055915	0.122165	0.0387857	-0.0932238	4.02526	1.42875	2.2741	1.12792	1.34558	-2.10747	0.769976	0.529421	0.451938	-1.27786	0.000227723	0.160329	0.028029	0.26563	0.185519	0.040968	0.44554	0.599247	0.653593	0.208179	0.000245905	0.471712	0.137169	0.625635	0.419146	0.876285	0.999817	0.999988	0.837671	0.57819	6995.3	2.03e-65
17230	NAA60	79903_at	79903	NA	NA	NA	NA	NA	NA	NA	NA	NA	NA	NA	NA	NA	NA	NA	NA	NA	NA	NA	NA	NA	NA	NA	NA	NA	NA	NA	NA	NA	NA	NA	NA	NA	NA	NA	NA	NA	NA	NA	NA	NA	NA	NA	NA	NA	NA	NA	9.23687	10.8851	-0.0178535	-0.0964657	-0.00303973	-1.65051	0.00100515	0.0403271	0.121216	0.00263524	0.0451776	20.4726	-0.484014	-1.47507	-3.18908	-3.30522	0.347536	1.25822	1.19022	0.0695727	1.40311	9.61e-24	0.630842	0.147505	0.00266836	0.00192482	0.729891	0.215127	0.240516	0.944858	0.16779	1.91e-21	0.816333	0.331224	0.123989	0.0297409	0.950955	0.999817	0.999988	0.97884	0.529628	49334.4	1.39e-83
17231	TMC7	79905_at	79905	NA	NA	NA	NA	NA	NA	NA	NA	NA	NA	NA	NA	NA	NA	NA	NA	NA	NA	NA	NA	NA	NA	NA	NA	NA	NA	NA	NA	NA	NA	NA	NA	NA	NA	NA	NA	NA	NA	NA	NA	NA	NA	NA	NA	NA	NA	NA	6.62929	6.40547	-0.109274	-0.0621231	0.00291291	0.89031	0.00280927	-0.0312211	-0.222064	0.0293873	-0.031889	7.70251	-1.89405	-0.607347	1.95389	1.1399	0.621019	-0.622803	-1.39408	0.496044	-0.633217	1.29e-09	0.0649832	0.546827	0.0572639	0.260663	0.537878	0.536716	0.170484	0.622399	0.529958	1.83e-09	0.356783	0.710859	0.361576	0.506757	0.917213	0.999817	0.999988	0.821153	0.821715	10388.1	4.29e-69
17232	MORN1	79906_at	79906	NA	NA	NA	NA	NA	NA	NA	NA	NA	NA	NA	NA	NA	NA	NA	NA	NA	NA	NA	NA	NA	NA	NA	NA	NA	NA	NA	NA	NA	NA	NA	NA	NA	NA	NA	NA	NA	NA	NA	NA	NA	NA	NA	NA	NA	NA	NA	6.98513	7.85428	-0.0471996	-0.0624025	-0.000669833	-0.826796	0.00126851	0.0122752	-0.0243414	0.000523746	0.0321333	12.1224	-1.05007	-0.783046	-0.576689	-1.3587	0.359921	0.314291	-0.196136	0.0113471	0.818971	1.95e-15	0.299575	0.437908	0.567168	0.181353	0.720674	0.754826	0.845431	0.990999	0.417336	7.94e-15	0.59757	0.622725	0.823922	0.413963	0.950075	0.999817	0.999988	0.996268	0.760307	18998.8	1.04e-74
17233	BTNL8	79908_at	79908	NA	NA	NA	NA	NA	NA	NA	NA	NA	NA	NA	NA	NA	NA	NA	NA	NA	NA	NA	NA	NA	NA	NA	NA	NA	NA	NA	NA	NA	NA	NA	NA	NA	NA	NA	NA	NA	NA	NA	NA	NA	NA	NA	NA	NA	NA	NA	7.94651	9.18696	-0.00981358	-0.135323	-0.0010057	-0.737032	0.0105736	-0.00856393	-0.269609	0.0243744	-0.0612406	7.66079	-0.117957	-0.917434	-0.4678	-0.654381	1.6209	-0.118467	-1.17372	0.285309	-0.843279	1.48e-09	0.906653	0.364052	0.642299	0.516364	0.112377	0.906252	0.246991	0.776782	0.403756	2.09e-09	0.9592	0.558018	0.862509	0.724606	0.876285	0.999817	0.999988	0.904931	0.750358	7177.96	1.17e-65
17236	ACTR5	79913_at	79913	NA	NA	NA	NA	NA	NA	NA	NA	NA	NA	NA	NA	NA	NA	NA	NA	NA	NA	NA	NA	NA	NA	NA	NA	NA	NA	NA	NA	NA	NA	NA	NA	NA	NA	NA	NA	NA	NA	NA	NA	NA	NA	NA	NA	NA	NA	NA	7.19199	7.3154	-0.0249895	-0.0537346	0.00124414	0.252092	0.00141328	0.0140248	-0.0112533	0.00225342	-0.0265556	13.079	-0.644005	-0.781073	1.24078	0.479884	0.464511	0.415961	-0.105038	0.0565532	-0.784009	1.48e-16	0.523006	0.439055	0.221439	0.633751	0.644634	0.679515	0.916836	0.955164	0.437349	8.42e-16	0.753542	0.623878	0.58654	0.803181	0.936416	0.999817	0.999988	0.982787	0.773144	27025.3	5.51e-78
17237	ATAD5	79915_at	79915	NA	NA	NA	NA	NA	NA	NA	NA	NA	NA	NA	NA	NA	NA	NA	NA	NA	NA	NA	NA	NA	NA	NA	NA	NA	NA	NA	NA	NA	NA	NA	NA	NA	NA	NA	NA	NA	NA	NA	NA	NA	NA	NA	NA	NA	NA	NA	6.32797	6.20237	0.0466587	-0.023603	0.000370245	0.222131	0.00562464	0.0271311	-0.0502738	0.0945097	0.0806386	7.77078	0.842627	-0.240423	0.258755	0.296319	1.29549	0.563892	-0.328834	1.66212	1.66832	1.03e-09	0.404118	0.811149	0.797064	0.768419	0.202091	0.575768	0.743883	0.10379	0.102546	1.48e-09	0.675895	0.891086	0.927448	0.88134	0.876285	0.999817	0.999988	0.372899	0.43611	10274.7	5.42e-69
17238	MAGIX	79917_at	79917	NA	NA	NA	NA	NA	NA	NA	NA	NA	NA	NA	NA	NA	NA	NA	NA	NA	NA	NA	NA	NA	NA	NA	NA	NA	NA	NA	NA	NA	NA	NA	NA	NA	NA	NA	NA	NA	NA	NA	NA	NA	NA	NA	NA	NA	NA	NA	6.21544	7.79753	-0.102604	-0.163319	-0.00137853	-0.839534	0.00348274	-0.00999249	0.00607758	-0.0206266	0.0420271	13.8739	-2.63148	-2.36254	-1.3682	-1.59046	1.13918	-0.294942	0.0564547	-0.515168	1.23481	1.9e-17	0.0117693	0.0227628	0.178384	0.119085	0.260957	0.769463	0.955242	0.609084	0.223631	1.42e-16	0.267296	0.122236	0.539341	0.323356	0.878827	0.999817	0.999988	0.812762	0.596214	19992.4	3.5e-75
17239	SETD6	79918_at	79918	NA	NA	NA	NA	NA	NA	NA	NA	NA	NA	NA	NA	NA	NA	NA	NA	NA	NA	NA	NA	NA	NA	NA	NA	NA	NA	NA	NA	NA	NA	NA	NA	NA	NA	NA	NA	NA	NA	NA	NA	NA	NA	NA	NA	NA	NA	NA	7.6107	5.28866	0.174342	0.388259	0.00132899	-0.312597	-0.00807318	0.0389377	-0.108604	-0.0740262	-0.235845	5.80813	2.75986	3.46668	0.814151	-0.365526	-1.62992	0.709384	-0.622679	-1.14118	-4.27708	7.03e-07	0.00847463	0.00121148	0.420061	0.716518	0.110451	0.48193	0.536797	0.260133	0.000104053	8.31e-07	0.266367	0.0300983	0.741646	0.852039	0.876285	0.999817	0.999988	0.559034	0.0129735	11422.9	5.61e-70
17240	MAB21L4	79919_at	79919	NA	NA	NA	NA	NA	NA	NA	NA	NA	NA	NA	NA	NA	NA	NA	NA	NA	NA	NA	NA	NA	NA	NA	NA	NA	NA	NA	NA	NA	NA	NA	NA	NA	NA	NA	NA	NA	NA	NA	NA	NA	NA	NA	NA	NA	NA	NA	6.17204	7.86021	-0.0174068	-0.205806	-0.00126965	-0.565888	0.00265723	-0.0515532	0.0332021	-0.0311851	0.0198247	9.82749	-0.313706	-2.09203	-0.88549	-0.753324	0.610758	-1.06926	0.216722	-0.547314	0.409303	1.52e-12	0.755267	0.0423985	0.380836	0.455376	0.544587	0.290939	0.829454	0.587003	0.684357	3.22e-12	0.885881	0.168368	0.714859	0.679627	0.917635	0.999817	0.999988	0.800318	0.89229	9734.52	1.72e-68
17242	MRM1	79922_at	79922	NA	NA	NA	NA	NA	NA	NA	NA	NA	NA	NA	NA	NA	NA	NA	NA	NA	NA	NA	NA	NA	NA	NA	NA	NA	NA	NA	NA	NA	NA	NA	NA	NA	NA	NA	NA	NA	NA	NA	NA	NA	NA	NA	NA	NA	NA	NA	7.5417	9.59263	-0.111877	-0.219263	-0.00157377	-1.09395	0.00379413	-0.00477646	-0.0282687	0.0808804	0.0672486	10.6301	-1.78704	-1.97544	-0.972815	-1.29074	0.772931	-0.0878061	-0.163543	1.25812	1.23058	1.37e-13	0.0810086	0.0546836	0.336107	0.203716	0.443807	0.93044	0.87086	0.215164	0.225194	3.58e-13	0.379633	0.193511	0.685028	0.443008	0.899976	0.999817	0.999988	0.509991	0.597959	11417.9	5.67e-70
17243	ADM2	79924_at	79924	NA	NA	NA	NA	NA	NA	NA	NA	NA	NA	NA	NA	NA	NA	NA	NA	NA	NA	NA	NA	NA	NA	NA	NA	NA	NA	NA	NA	NA	NA	NA	NA	NA	NA	NA	NA	NA	NA	NA	NA	NA	NA	NA	NA	NA	NA	NA	7.86019	9.18997	-0.0625866	-0.154721	-0.00015057	-0.884906	0.00826579	0.0327469	-0.061866	0.16462	0.0807889	13.1807	-1.2939	-1.80417	-0.120463	-1.35134	2.17942	0.779142	-0.46324	3.31427	1.91341	1.14e-16	0.202631	0.0782396	0.904679	0.183679	0.034846	0.440179	0.645538	0.00187599	0.0623941	6.69e-16	0.514396	0.236502	0.966077	0.416761	0.876285	0.999817	0.999988	0.076846	0.353463	20777.4	1.54e-75
17244	SPEF2	79925_at	79925	NA	NA	NA	NA	NA	NA	NA	NA	NA	NA	NA	NA	NA	NA	NA	NA	NA	NA	NA	NA	NA	NA	NA	NA	NA	NA	NA	NA	NA	NA	NA	NA	NA	NA	NA	NA	NA	NA	NA	NA	NA	NA	NA	NA	NA	NA	NA	5.76388	6.04342	-0.0197658	-0.0682112	0.000225572	0.237597	0.00375235	0.0170983	-0.073387	-0.0621567	-0.00925506	12.347	-0.58209	-1.13302	0.257073	0.516849	1.40933	0.579499	-0.782758	-1.78257	-0.31224	1.05e-15	0.563558	0.263508	0.798353	0.60792	0.165955	0.565288	0.438075	0.0817438	0.756373	4.64e-15	0.777528	0.460895	0.927791	0.786204	0.876285	0.999817	0.999988	0.339153	0.920755	22667.4	2.38e-76
17245	FAM110D	79927_at	79927	NA	NA	NA	NA	NA	NA	NA	NA	NA	NA	NA	NA	NA	NA	NA	NA	NA	NA	NA	NA	NA	NA	NA	NA	NA	NA	NA	NA	NA	NA	NA	NA	NA	NA	NA	NA	NA	NA	NA	NA	NA	NA	NA	NA	NA	NA	NA	6.43952	10.8608	-0.150712	-0.387786	-0.0031616	-3.27844	-0.000789962	0.0493853	-0.048601	0.0631802	0.0231303	10.9904	-2.19833	-3.19039	-1.78463	-3.53232	-0.146956	0.829027	-0.256758	0.897452	0.38651	4.78e-14	0.0333777	0.0026586	0.0814039	0.00100081	0.883856	0.411685	0.798595	0.374494	0.701032	1.38e-13	0.310177	0.0423841	0.403014	0.0206868	0.978909	0.999817	0.999988	0.650667	0.898291	6945.14	2.37e-65
17246	MAP6D1	79929_at	79929	NA	NA	NA	NA	NA	NA	NA	NA	NA	NA	NA	NA	NA	NA	NA	NA	NA	NA	NA	NA	NA	NA	NA	NA	NA	NA	NA	NA	NA	NA	NA	NA	NA	NA	NA	NA	NA	NA	NA	NA	NA	NA	NA	NA	NA	NA	NA	9.32282	6.12446	0.109693	0.293748	0.00521416	1.69719	0.000251869	0.0501275	-0.0403108	0.0949682	-0.0242957	3.85207	0.99449	1.50212	1.82937	1.13658	0.0291228	0.523027	-0.132366	0.838465	-0.25234	0.000386396	0.325569	0.140403	0.0743096	0.262033	0.976902	0.603651	0.895315	0.406424	0.801985	0.000414638	0.617193	0.323114	0.393222	0.507949	0.994722	0.999817	0.999988	0.67507	0.937571	5620.65	2.2e-63
17248	DOK3	79930_at	79930	NA	NA	NA	NA	NA	NA	NA	NA	NA	NA	NA	NA	NA	NA	NA	NA	NA	NA	NA	NA	NA	NA	NA	NA	NA	NA	NA	NA	NA	NA	NA	NA	NA	NA	NA	NA	NA	NA	NA	NA	NA	NA	NA	NA	NA	NA	NA	6.73345	9.60722	-0.0618722	-0.288381	-0.00176959	-1.85013	0.0030765	-0.0232574	0.176086	0.00530881	0.127757	12.4932	-1.15976	-3.04892	-1.28363	-2.56166	0.735468	-0.501717	1.19545	0.0969066	2.7434	7.09e-16	0.252571	0.00392773	0.206171	0.0140205	0.466062	0.618436	0.238489	0.923253	0.00884314	3.28e-15	0.56114	0.0523307	0.572485	0.0945043	0.904242	0.999817	0.999988	0.971211	0.140213	12536.5	7.66e-71
17249	TNIP3	79931_at	79931	NA	NA	NA	NA	NA	NA	NA	NA	NA	NA	NA	NA	NA	NA	NA	NA	NA	NA	NA	NA	NA	NA	NA	NA	NA	NA	NA	NA	NA	NA	NA	NA	NA	NA	NA	NA	NA	NA	NA	NA	NA	NA	NA	NA	NA	NA	NA	4.92932	5.1999	-0.0132981	-0.047763	-5.55e-06	0.107054	-0.000181811	-0.0288053	-0.167373	-0.0141076	0.00714043	8.95926	-0.330264	-0.669067	-0.00533595	0.196391	-0.0575872	-0.823321	-1.50553	-0.3412	0.203157	2.25e-11	0.74281	0.507042	0.995767	0.845233	0.954345	0.414886	0.139526	0.734621	0.839975	3.95e-11	0.879758	0.678738	0.998794	0.925101	0.991764	0.999817	0.999988	0.881666	0.949937	11790.6	2.85e-70
17250	KIAA0319L	79932_at	79932	NA	NA	NA	NA	NA	NA	NA	NA	NA	NA	NA	NA	NA	NA	NA	NA	NA	NA	NA	NA	NA	NA	NA	NA	NA	NA	NA	NA	NA	NA	NA	NA	NA	NA	NA	NA	NA	NA	NA	NA	NA	NA	NA	NA	NA	NA	NA	8.94751	8.51911	0.0487696	0.0609566	0.000106684	0.0209167	0.000867154	0.00961911	0.0312322	0.00988783	-0.0468551	18.7907	1.55057	1.09313	0.131262	0.0491229	0.351621	0.351969	0.35965	0.306147	-1.70661	2.64e-22	0.128361	0.280447	0.896183	0.96105	0.726846	0.726587	0.720876	0.760976	0.0951342	1.84e-20	0.438818	0.477234	0.963432	0.98218	0.950486	0.999817	0.999988	0.896779	0.422472	63664.8	5.91e-86
17251	SYNPO2L	79933_at	79933	NA	NA	NA	NA	NA	NA	NA	NA	NA	NA	NA	NA	NA	NA	NA	NA	NA	NA	NA	NA	NA	NA	NA	NA	NA	NA	NA	NA	NA	NA	NA	NA	NA	NA	NA	NA	NA	NA	NA	NA	NA	NA	NA	NA	NA	NA	NA	6.57087	7.6319	-0.0279366	-0.094268	-0.00137867	-0.63681	0.000247123	-0.000788104	0.0073444	-0.0996045	-0.0072447	16.5787	-0.874756	-1.66488	-1.67058	-1.47289	0.098687	-0.0284002	0.0832917	-3.03722	-0.259877	2.99e-20	0.386585	0.103235	0.102096	0.148091	0.921847	0.977475	0.934008	0.00405496	0.796204	7.16e-19	0.662931	0.273056	0.43978	0.368505	0.986679	0.999817	0.999988	0.104956	0.935142	33303.7	6.29e-80
17252	COQ8B	79934_at	79934	NA	NA	NA	NA	NA	NA	NA	NA	NA	NA	NA	NA	NA	NA	NA	NA	NA	NA	NA	NA	NA	NA	NA	NA	NA	NA	NA	NA	NA	NA	NA	NA	NA	NA	NA	NA	NA	NA	NA	NA	NA	NA	NA	NA	NA	NA	NA	8.64664	10.8314	-0.086393	-0.184654	-0.00117842	-1.88674	0.0073015	0.0274394	-0.116514	0.0536464	0.0081746	14.1525	-1.62713	-1.96158	-0.858894	-2.62483	1.75384	0.594762	-0.794794	0.983939	0.176378	9.41e-18	0.111045	0.0563307	0.39518	0.0119684	0.0866106	0.555132	0.431115	0.33067	0.860828	7.83e-17	0.415247	0.196664	0.723865	0.0862085	0.876285	0.999817	0.999988	0.614961	0.956986	20866.4	1.4e-75
17253	CNTD2	79935_at	79935	NA	NA	NA	NA	NA	NA	NA	NA	NA	NA	NA	NA	NA	NA	NA	NA	NA	NA	NA	NA	NA	NA	NA	NA	NA	NA	NA	NA	NA	NA	NA	NA	NA	NA	NA	NA	NA	NA	NA	NA	NA	NA	NA	NA	NA	NA	NA	8.33995	9.92044	-0.0635644	-0.155275	-0.00231205	-0.931045	0.00222004	-0.0418468	-0.0332875	0.114834	0.158945	12.2826	-1.13441	-1.56302	-1.5968	-1.22737	0.505302	-0.859496	-0.215164	1.99578	3.24965	1.26e-15	0.262931	0.125406	0.117663	0.226387	0.615937	0.394851	0.830661	0.0523416	0.00225197	5.41e-15	0.569233	0.30379	0.463221	0.469655	0.93086	0.999817	0.999988	0.28355	0.0702134	17430.3	6.6e-74
17254	CNTNAP3	79937_at	79937	NA	NA	NA	NA	NA	NA	NA	NA	NA	NA	NA	NA	NA	NA	NA	NA	NA	NA	NA	NA	NA	NA	NA	NA	NA	NA	NA	NA	NA	NA	NA	NA	NA	NA	NA	NA	NA	NA	NA	NA	NA	NA	NA	NA	NA	NA	NA	5.16699	3.3415	0.482272	0.244677	0.00200965	-0.575504	0.00365295	0.108276	0.0445067	0.251637	0.145898	1.37079	2.85179	0.816067	0.459879	-0.251375	0.27549	0.736858	0.0953199	1.44905	0.988347	0.177579	0.00666466	0.418977	0.647929	0.802727	0.784265	0.465226	0.924505	0.154604	0.328533	0.179914	0.266367	0.607652	0.864954	0.900235	0.962435	0.999817	0.999988	0.443613	0.692466	735.668	1.59e-44
17255	SLC35E1	79939_at	79939	NA	NA	NA	NA	NA	NA	NA	NA	NA	NA	NA	NA	NA	NA	NA	NA	NA	NA	NA	NA	NA	NA	NA	NA	NA	NA	NA	NA	NA	NA	NA	NA	NA	NA	NA	NA	NA	NA	NA	NA	NA	NA	NA	NA	NA	NA	NA	7.9192	7.70273	0.0272853	0.00199913	-0.000574637	0.506472	-0.00136631	-0.0252698	-0.0596692	0.0066032	-0.0322568	16.7629	0.855912	0.035371	-0.697574	1.17356	-0.54662	-0.912282	-0.677929	0.201716	-1.1592	1.98e-20	0.396809	0.971948	0.489212	0.247057	0.587476	0.366726	0.501462	0.841094	0.252797	5.09e-19	0.669741	0.98375	0.781886	0.492811	0.925621	0.999817	0.999988	0.937343	0.625848	48548.7	1.96e-83
17257	LINC00472	79940_at	79940	NA	NA	NA	NA	NA	NA	NA	NA	NA	NA	NA	NA	NA	NA	NA	NA	NA	NA	NA	NA	NA	NA	NA	NA	NA	NA	NA	NA	NA	NA	NA	NA	NA	NA	NA	NA	NA	NA	NA	NA	NA	NA	NA	NA	NA	NA	NA	4.58596	4.69123	-0.0134459	-0.0294535	-0.000538341	0.324011	-0.00202422	0.0224054	0.0238069	-0.0846402	-0.0419253	10.8883	-0.449844	-0.555796	-0.696987	0.800715	-0.863702	0.862678	0.288474	-2.75761	-1.60687	6.43e-14	0.655091	0.581242	0.489576	0.427715	0.392562	0.393118	0.774375	0.00852422	0.115429	1.79e-13	0.833018	0.737229	0.782012	0.657296	0.891745	0.999817	0.999988	0.142092	0.456044	18520	1.8e-74
17258	ZNF696	79943_at	79943	NA	NA	NA	NA	NA	NA	NA	NA	NA	NA	NA	NA	NA	NA	NA	NA	NA	NA	NA	NA	NA	NA	NA	NA	NA	NA	NA	NA	NA	NA	NA	NA	NA	NA	NA	NA	NA	NA	NA	NA	NA	NA	NA	NA	NA	NA	NA	7.24348	9.45758	-0.120327	-0.311725	-0.0023138	-0.0628508	0.00352859	0.0223949	-0.0294854	-0.114505	0.0017967	10.3752	-1.90273	-2.78029	-1.4159	-0.0734125	0.711621	0.407556	-0.16887	-1.76329	0.0325478	2.92e-13	0.0638115	0.00803684	0.164034	0.94182	0.480557	0.68563	0.866694	0.0849845	0.974186	7.12e-13	0.355964	0.0731735	0.522794	0.973619	0.905981	0.999817	0.999988	0.344292	0.992791	10322.2	4.91e-69
17259	L2HGDH	79944_at	79944	NA	NA	NA	NA	NA	NA	NA	NA	NA	NA	NA	NA	NA	NA	NA	NA	NA	NA	NA	NA	NA	NA	NA	NA	NA	NA	NA	NA	NA	NA	NA	NA	NA	NA	NA	NA	NA	NA	NA	NA	NA	NA	NA	NA	NA	NA	NA	6.80492	7.27909	-0.0197489	-0.0681687	-0.000857474	0.173192	-0.0059562	-0.0693606	-0.0303225	0.0157959	0.0494099	11.9152	-0.465973	-0.907215	-0.782954	0.301851	-1.79235	-1.88346	-0.259129	0.362951	1.33557	3.46e-15	0.643595	0.369368	0.437962	0.764226	0.0801406	0.0664382	0.796777	0.718426	0.188742	1.31e-14	0.824923	0.563096	0.752438	0.879269	0.876285	0.999817	0.999988	0.874304	0.556124	20281.8	2.57e-75
17260	C10orf95	79946_at	79946	NA	NA	NA	NA	NA	NA	NA	NA	NA	NA	NA	NA	NA	NA	NA	NA	NA	NA	NA	NA	NA	NA	NA	NA	NA	NA	NA	NA	NA	NA	NA	NA	NA	NA	NA	NA	NA	NA	NA	NA	NA	NA	NA	NA	NA	NA	NA	6.23758	7.94681	-0.0970967	-0.324016	-0.00279908	0.937726	0.00492452	0.0675906	0.204243	-0.019337	0.0912811	8.58582	-1.51213	-2.84615	-1.68692	1.07872	0.978101	1.21142	1.15203	-0.293264	1.62855	7.36e-11	0.137844	0.00676453	0.0988885	0.286751	0.333516	0.232374	0.255698	0.770736	0.110743	1.21e-10	0.450118	0.0670705	0.433204	0.535139	0.886811	0.999817	0.999988	0.901126	0.447474	7424.96	5.68e-66
17261	DHDDS	79947_at	79947	NA	NA	NA	NA	NA	NA	NA	NA	NA	NA	NA	NA	NA	NA	NA	NA	NA	NA	NA	NA	NA	NA	NA	NA	NA	NA	NA	NA	NA	NA	NA	NA	NA	NA	NA	NA	NA	NA	NA	NA	NA	NA	NA	NA	NA	NA	NA	8.08315	8.30902	-0.0351951	-0.0472389	-0.000862566	0.159291	0.00414999	-0.0248626	-0.127363	0.084726	0.0770093	17.3804	-1.06118	-0.803364	-1.00646	0.354767	1.59584	-0.862737	-1.39086	2.48775	2.66001	5.1e-21	0.294555	0.4262	0.319848	0.724504	0.117877	0.393087	0.171451	0.0168263	0.0109489	1.81e-19	0.593067	0.61299	0.672647	0.857232	0.876285	0.999817	0.999988	0.185446	0.159258	46730.1	4.45e-83
17262	PLPPR3	79948_at	79948	NA	NA	NA	NA	NA	NA	NA	NA	NA	NA	NA	NA	NA	NA	NA	NA	NA	NA	NA	NA	NA	NA	NA	NA	NA	NA	NA	NA	NA	NA	NA	NA	NA	NA	NA	NA	NA	NA	NA	NA	NA	NA	NA	NA	NA	NA	NA	7.67284	9.20333	-0.0193825	-0.0752538	-0.00306765	-1.76902	5.49e-05	0.0493769	0.110669	0.0988731	0.142725	8.48059	-0.257446	-0.563782	-1.5768	-1.73563	0.00930099	0.754789	0.532397	1.27891	2.17176	1.03e-10	0.798067	0.575842	0.122198	0.0898189	0.992622	0.454505	0.597202	0.207814	0.0354568	1.66e-10	0.908834	0.733023	0.469241	0.27658	0.997644	0.999817	0.999988	0.503737	0.277326	8172.49	7.28e-67
17263	PLEKHS1	79949_at	79949	NA	NA	NA	NA	NA	NA	NA	NA	NA	NA	NA	NA	NA	NA	NA	NA	NA	NA	NA	NA	NA	NA	NA	NA	NA	NA	NA	NA	NA	NA	NA	NA	NA	NA	NA	NA	NA	NA	NA	NA	NA	NA	NA	NA	NA	NA	NA	4.16707	4.51352	-0.0272458	-0.0400796	0.000302489	-0.159347	0.000835412	-0.0280166	-0.0969046	-0.0210191	-0.0239115	12.9276	-1.12486	-0.933319	0.483287	-0.48595	0.439882	-1.33119	-1.44903	-0.845083	-1.13094	2.21e-16	0.266911	0.355886	0.631353	0.629479	0.662234	0.190167	0.154611	0.40276	0.264371	1.19e-15	0.572508	0.5496	0.855834	0.80025	0.940647	0.999817	0.999988	0.6721	0.638002	23285.1	1.34e-76
17264	SYNDIG1	79953_at	79953	NA	NA	NA	NA	NA	NA	NA	NA	NA	NA	NA	NA	NA	NA	NA	NA	NA	NA	NA	NA	NA	NA	NA	NA	NA	NA	NA	NA	NA	NA	NA	NA	NA	NA	NA	NA	NA	NA	NA	NA	NA	NA	NA	NA	NA	NA	NA	8.98811	6.7173	0.0326456	0.236656	0.00176372	1.303	-0.00374712	-0.0107867	-0.204808	-0.00236687	0.00283407	6.39224	0.447794	1.83096	0.936223	1.32022	-0.655521	-0.170282	-1.0175	-0.0316164	0.0445348	9.98e-08	0.656558	0.0740681	0.354407	0.193773	0.515638	0.86559	0.314629	0.974925	0.964685	1.24e-07	0.833866	0.229259	0.69734	0.430695	0.913728	0.999817	0.999988	0.990346	0.990298	11958.7	2.1e-70
17265	NOL10	79954_at	79954	NA	NA	NA	NA	NA	NA	NA	NA	NA	NA	NA	NA	NA	NA	NA	NA	NA	NA	NA	NA	NA	NA	NA	NA	NA	NA	NA	NA	NA	NA	NA	NA	NA	NA	NA	NA	NA	NA	NA	NA	NA	NA	NA	NA	NA	NA	NA	7.59098	8.14466	-0.0217938	-0.0567294	-0.000106261	-0.29673	0.000155882	0.0033302	0.00759926	-0.070352	-0.0291026	21.0071	-0.810253	-1.18961	-0.152882	-0.814885	0.0739125	0.14249	0.102327	-2.54712	-1.23952	3.51e-24	0.422273	0.240753	0.879209	0.419646	0.941424	0.887361	0.918974	0.0145362	0.221899	8.97e-22	0.688186	0.436222	0.958661	0.650524	0.989918	0.999817	0.999988	0.176806	0.594234	62658.6	8.32e-86
17266	PDZD7	79955_at	79955	NA	NA	NA	NA	NA	NA	NA	NA	NA	NA	NA	NA	NA	NA	NA	NA	NA	NA	NA	NA	NA	NA	NA	NA	NA	NA	NA	NA	NA	NA	NA	NA	NA	NA	NA	NA	NA	NA	NA	NA	NA	NA	NA	NA	NA	NA	NA	7.95139	7.8773	-0.0279431	-0.0261185	0.00100856	0.00955491	0.00561195	0.0203356	-0.180606	0.231531	0.21393	7.19053	-0.367666	-0.193836	0.513546	0.00928651	0.941733	0.307937	-0.860683	2.9667	3.22467	6.97e-09	0.714933	0.84722	0.610208	0.992634	0.35161	0.759623	0.394205	0.00490761	0.0024156	9.31e-09	0.865925	0.912261	0.845605	0.996634	0.886811	0.999817	0.999988	0.113503	0.072978	8612.76	2.37e-67
17267	ERMP1	79956_at	79956	NA	NA	NA	NA	NA	NA	NA	NA	NA	NA	NA	NA	NA	NA	NA	NA	NA	NA	NA	NA	NA	NA	NA	NA	NA	NA	NA	NA	NA	NA	NA	NA	NA	NA	NA	NA	NA	NA	NA	NA	NA	NA	NA	NA	NA	NA	NA	8.73254	3.94344	0.0679862	0.240155	0.00786077	4.86616	0.00558894	0.084662	-0.117413	0.149122	0.118409	2.95521	0.734395	1.46321	3.28602	3.88278	0.76997	1.0525	-0.459366	1.56869	1.4653	0.00506148	0.466709	0.150709	0.00203236	0.000352038	0.445543	0.29847	0.648294	0.124079	0.15014	0.00528481	0.71893	0.33549	0.115369	0.0121647	0.900427	0.999817	0.999988	0.401131	0.506526	7002.15	1.99e-65
17268	PAQR6	79957_at	79957	NA	NA	NA	NA	NA	NA	NA	NA	NA	NA	NA	NA	NA	NA	NA	NA	NA	NA	NA	NA	NA	NA	NA	NA	NA	NA	NA	NA	NA	NA	NA	NA	NA	NA	NA	NA	NA	NA	NA	NA	NA	NA	NA	NA	NA	NA	NA	11.0969	11.3075	0.0831238	-0.132167	0.000384936	0.704702	0.0182711	0.115177	-0.708545	0.109396	-0.105567	5.72827	0.606984	-0.544356	0.108777	0.380106	1.70158	0.96793	-1.87393	0.777924	-0.883106	9.18e-07	0.547066	0.589019	0.913887	0.705745	0.0960825	0.338513	0.0677721	0.440889	0.382108	1.08e-06	0.768367	0.742965	0.969477	0.845619	0.876285	0.999817	0.999988	0.701124	0.733567	5166.5	1.33e-62
17269	DENND1C	79958_at	79958	NA	NA	NA	NA	NA	NA	NA	NA	NA	NA	NA	NA	NA	NA	NA	NA	NA	NA	NA	NA	NA	NA	NA	NA	NA	NA	NA	NA	NA	NA	NA	NA	NA	NA	NA	NA	NA	NA	NA	NA	NA	NA	NA	NA	NA	NA	NA	8.0245	8.86373	-0.0165648	-0.0730655	0.000353538	-0.706127	0.0012956	-0.0101028	-0.255186	-0.0598478	-0.0525495	9.00296	-0.242522	-0.60337	0.200307	-0.763651	0.241919	-0.170229	-1.35318	-0.853292	-0.881389	1.96e-11	0.809533	0.549444	0.842188	0.449261	0.809997	0.865632	0.183098	0.398244	0.383026	3.48e-11	0.913941	0.712784	0.944542	0.674954	0.966947	0.999817	0.999988	0.668662	0.734135	10859	1.66e-69
17270	CEP76	79959_at	79959	NA	NA	NA	NA	NA	NA	NA	NA	NA	NA	NA	NA	NA	NA	NA	NA	NA	NA	NA	NA	NA	NA	NA	NA	NA	NA	NA	NA	NA	NA	NA	NA	NA	NA	NA	NA	NA	NA	NA	NA	NA	NA	NA	NA	NA	NA	NA	5.30789	1.94431	0.1892	0.378708	0.00399628	0.967365	-0.00175515	0.0444605	0.18523	0.222915	0.094843	2.03722	2.85752	3.22611	2.33572	1.07921	-0.33808	0.772801	1.01324	3.27862	1.641	0.0478363	0.00656464	0.00240588	0.0242574	0.286533	0.736955	0.443883	0.316634	0.00207531	0.108121	0.0489778	0.266367	0.0405128	0.26251	0.535027	0.95273	0.999817	0.999988	0.0810365	0.444005	5058.05	2.1e-62
17271	JADE1	79960_at	79960	NA	NA	NA	NA	NA	NA	NA	NA	NA	NA	NA	NA	NA	NA	NA	NA	NA	NA	NA	NA	NA	NA	NA	NA	NA	NA	NA	NA	NA	NA	NA	NA	NA	NA	NA	NA	NA	NA	NA	NA	NA	NA	NA	NA	NA	NA	NA	7.93828	7.28508	0.0929329	0.0891233	0.000709853	-0.0526017	-0.000565586	0.0622364	0.148137	0.0269177	-0.0308788	10.7603	1.97859	1.07025	0.584858	-0.0827242	-0.153575	1.52495	1.14231	0.558096	-0.753148	9.35e-14	0.0543154	0.290502	0.561711	0.934456	0.878666	0.134621	0.259671	0.579684	0.45548	2.52e-13	0.344129	0.486959	0.821253	0.970298	0.978521	0.999817	0.999988	0.794998	0.781665	22472	2.86e-76
17272	DENND2D	79961_at	79961	NA	NA	NA	NA	NA	NA	NA	NA	NA	NA	NA	NA	NA	NA	NA	NA	NA	NA	NA	NA	NA	NA	NA	NA	NA	NA	NA	NA	NA	NA	NA	NA	NA	NA	NA	NA	NA	NA	NA	NA	NA	NA	NA	NA	NA	NA	NA	6.23253	5.7123	0.0261628	-0.0241842	0.00109989	1.0505	0.00336376	-0.0285743	0.0617478	-0.00710036	0.051052	8.16335	0.538935	-0.28099	0.876795	1.59844	0.883717	-0.677414	0.460689	-0.142435	1.20476	2.86e-10	0.592722	0.780071	0.385489	0.117295	0.381782	0.501786	0.647352	0.887404	0.23491	4.37e-10	0.794941	0.871382	0.717147	0.320498	0.890137	0.999817	0.999988	0.956893	0.60753	12967.7	3.71e-71
17274	ABCA11P	79963_at	79963	NA	NA	NA	NA	NA	NA	NA	NA	NA	NA	NA	NA	NA	NA	NA	NA	NA	NA	NA	NA	NA	NA	NA	NA	NA	NA	NA	NA	NA	NA	NA	NA	NA	NA	NA	NA	NA	NA	NA	NA	NA	NA	NA	NA	NA	NA	NA	6.19524	2.8006	-0.00967186	0.278215	-0.000174834	3.58314	-0.00788185	-0.0704295	-0.0710634	-0.105273	-0.242088	1.57467	-0.0783867	1.2718	-0.0548346	2.14508	-0.814697	-0.65692	-0.208599	-0.830873	-2.24771	0.122691	0.937885	0.210304	0.956525	0.037659	0.419752	0.514746	0.83575	0.410653	0.0297981	0.12463	0.97394	0.40365	0.985633	0.16643	0.894588	0.999817	0.999988	0.678464	0.255796	1986.2	1.01e-53
17275	SCD5	79966_at	79966	NA	NA	NA	NA	NA	NA	NA	NA	NA	NA	NA	NA	NA	NA	NA	NA	NA	NA	NA	NA	NA	NA	NA	NA	NA	NA	NA	NA	NA	NA	NA	NA	NA	NA	NA	NA	NA	NA	NA	NA	NA	NA	NA	NA	NA	NA	NA	9.15608	8.73039	-0.0740276	-0.156623	0.00250181	2.47046	-0.00407789	0.0375464	-0.303615	0.0813837	0.0155966	7.73709	-0.945656	-1.1285	1.23677	2.33112	-0.664371	0.551992	-1.40474	1.01242	0.228246	1.15e-09	0.349628	0.26539	0.222909	0.0245222	0.510013	0.583823	0.16731	0.317021	0.820541	1.64e-09	0.635523	0.462616	0.588053	0.130921	0.911361	0.999817	0.999988	0.604505	0.942756	10763.6	2e-69
17276	WDR76	79968_at	79968	NA	NA	NA	NA	NA	NA	NA	NA	NA	NA	NA	NA	NA	NA	NA	NA	NA	NA	NA	NA	NA	NA	NA	NA	NA	NA	NA	NA	NA	NA	NA	NA	NA	NA	NA	NA	NA	NA	NA	NA	NA	NA	NA	NA	NA	NA	NA	4.69002	5.14108	0.0078687	-0.0336992	-5.93e-05	-0.487018	0.000207515	0.0306755	0.0397892	-0.0363623	0.0243965	11.6274	0.256523	-0.619653	-0.0748202	-1.17278	0.0862794	1.1509	0.469808	-1.15441	0.91114	7.74e-15	0.798775	0.538768	0.940706	0.247366	0.931646	0.256155	0.640875	0.254732	0.367321	2.69e-14	0.909183	0.704535	0.979631	0.493067	0.988282	0.999817	0.999988	0.554469	0.722134	18391.8	2.09e-74
17277	ATAT1	79969_at	79969	NA	NA	NA	NA	NA	NA	NA	NA	NA	NA	NA	NA	NA	NA	NA	NA	NA	NA	NA	NA	NA	NA	NA	NA	NA	NA	NA	NA	NA	NA	NA	NA	NA	NA	NA	NA	NA	NA	NA	NA	NA	NA	NA	NA	NA	NA	NA	8.08591	8.91544	-0.0368427	-0.0696262	0.000378576	-0.771153	0.00189009	-0.0264931	-0.0345612	0.0150207	-0.0209519	14.258	-0.849305	-0.905298	0.337723	-1.31311	0.555687	-0.702861	-0.288559	0.337198	-0.553312	7.23e-18	0.400433	0.370371	0.737221	0.196138	0.581315	0.485945	0.774311	0.737614	0.582927	6.28e-17	0.672393	0.564078	0.902061	0.433311	0.925029	0.999817	0.999988	0.883043	0.84772	27333.6	4.32e-78
17278	ZNF767P	79970_at	79970	NA	NA	NA	NA	NA	NA	NA	NA	NA	NA	NA	NA	NA	NA	NA	NA	NA	NA	NA	NA	NA	NA	NA	NA	NA	NA	NA	NA	NA	NA	NA	NA	NA	NA	NA	NA	NA	NA	NA	NA	NA	NA	NA	NA	NA	NA	NA	8.32611	8.42714	-0.0157744	0.00554968	0.00227963	-0.500706	0.000710288	-0.000988901	-0.120086	-0.0646198	-0.0585907	12.0159	-0.324207	0.0643346	1.81314	-0.760152	0.186183	-0.023391	-0.893915	-1.29337	-1.37954	2.62e-15	0.747359	0.949003	0.0768211	0.451327	0.85318	0.981447	0.376362	0.202816	0.174888	1.03e-14	0.882009	0.97204	0.396172	0.676428	0.973642	0.999817	0.999988	0.499206	0.539267	23038.2	1.68e-76
17279	WLS	79971_at	79971	NA	NA	NA	NA	NA	NA	NA	NA	NA	NA	NA	NA	NA	NA	NA	NA	NA	NA	NA	NA	NA	NA	NA	NA	NA	NA	NA	NA	NA	NA	NA	NA	NA	NA	NA	NA	NA	NA	NA	NA	NA	NA	NA	NA	NA	NA	NA	8.19557	12.2057	-0.0787746	-0.395238	0.00429244	-2.89514	-0.0163285	-0.0450525	-0.271438	-0.131895	-0.227963	8.13622	-0.756905	-2.14201	1.59609	-2.05481	-2.00096	-0.498196	-0.944626	-1.23415	-2.50931	3.13e-10	0.45325	0.0379204	0.117822	0.0460283	0.0517591	0.620894	0.350148	0.223875	0.0159593	4.75e-10	0.709673	0.159169	0.463221	0.187193	0.876285	0.999817	0.999988	0.522331	0.194696	4882.72	4.46e-62
17280	ZNF442	79973_at	79973	NA	NA	NA	NA	NA	NA	NA	NA	NA	NA	NA	NA	NA	NA	NA	NA	NA	NA	NA	NA	NA	NA	NA	NA	NA	NA	NA	NA	NA	NA	NA	NA	NA	NA	NA	NA	NA	NA	NA	NA	NA	NA	NA	NA	NA	NA	NA	4.38897	4.49521	0.0236645	0.0198386	0.000304927	-0.616209	0.00430218	0.0370716	0.0570436	0.0457254	-0.0340132	9.29919	0.705648	0.333664	0.35187	-1.35727	1.63612	1.27221	0.616071	1.3278	-1.16191	7.75e-12	0.484227	0.740261	0.726661	0.181804	0.109143	0.210162	0.541108	0.191276	0.251705	1.47e-11	0.729215	0.845788	0.898026	0.414467	0.876285	0.999817	0.999988	0.486837	0.624888	13475.8	1.63e-71
17281	CPED1	79974_at	79974	NA	NA	NA	NA	NA	NA	NA	NA	NA	NA	NA	NA	NA	NA	NA	NA	NA	NA	NA	NA	NA	NA	NA	NA	NA	NA	NA	NA	NA	NA	NA	NA	NA	NA	NA	NA	NA	NA	NA	NA	NA	NA	NA	NA	NA	NA	NA	5.8984	6.72798	-0.0253851	-0.100758	-0.00148522	-0.102661	0.00106943	-0.011437	0.0333537	-0.0610884	-0.0408713	7.99624	-0.434886	-0.973603	-0.984651	-0.129912	0.23366	-0.225494	0.206954	-1.01915	-0.802139	4.93e-10	0.665828	0.33572	0.330325	0.897244	0.816362	0.822667	0.837026	0.313851	0.4269	7.32e-10	0.838669	0.531025	0.68094	0.950292	0.967233	0.999817	0.999988	0.602054	0.76708	8033.01	1.05e-66
17282	GRHL2	79977_at	79977	NA	NA	NA	NA	NA	NA	NA	NA	NA	NA	NA	NA	NA	NA	NA	NA	NA	NA	NA	NA	NA	NA	NA	NA	NA	NA	NA	NA	NA	NA	NA	NA	NA	NA	NA	NA	NA	NA	NA	NA	NA	NA	NA	NA	NA	NA	NA	5.75419	5.63589	-0.0392475	-0.036243	-9.46e-05	0.640809	0.00504517	-0.0198361	-0.0859568	-0.0602784	0.0589569	5.90054	-0.592293	-0.3085	-0.055234	0.714332	0.971037	-0.344513	-0.469827	-0.885872	1.01928	5.17e-07	0.556768	0.759197	0.956209	0.478896	0.336981	0.732146	0.640862	0.380633	0.313792	6.15e-07	0.773368	0.857587	0.985633	0.698464	0.886811	0.999817	0.999988	0.655639	0.68143	5932.92	6.91e-64
17283	TRMT2B	79979_at	79979	NA	NA	NA	NA	NA	NA	NA	NA	NA	NA	NA	NA	NA	NA	NA	NA	NA	NA	NA	NA	NA	NA	NA	NA	NA	NA	NA	NA	NA	NA	NA	NA	NA	NA	NA	NA	NA	NA	NA	NA	NA	NA	NA	NA	NA	NA	NA	7.76126	7.69616	-0.0397934	-0.0534814	-6.56e-05	0.801375	-0.00393605	-0.0304413	-0.387133	0.0723716	0.159874	10.5298	-0.78479	-0.594911	-0.0500628	1.16742	-0.990009	-0.690925	-2.76526	1.38994	3.61206	1.84e-13	0.436895	0.555033	0.960305	0.2495	0.327729	0.49334	0.0083569	0.171729	0.000791894	4.68e-13	0.698475	0.716808	0.987357	0.495235	0.886811	0.999817	0.999988	0.465174	0.0413774	18433.4	1.99e-74
17284	DSN1	79980_at	79980	NA	NA	NA	NA	NA	NA	NA	NA	NA	NA	NA	NA	NA	NA	NA	NA	NA	NA	NA	NA	NA	NA	NA	NA	NA	NA	NA	NA	NA	NA	NA	NA	NA	NA	NA	NA	NA	NA	NA	NA	NA	NA	NA	NA	NA	NA	NA	5.61101	4.4602	0.0783353	0.0970912	6.06e-05	0.939176	-0.00120306	0.0152762	-0.017102	0.044876	-5.49e-06	8.15035	2.06336	1.44246	0.061727	1.82731	-0.404146	0.463083	-0.163154	1.15111	-0.000165527	2.99e-10	0.045172	0.156445	0.951067	0.0746255	0.688116	0.645649	0.871165	0.256073	0.999869	4.55e-10	0.33356	0.342913	0.983274	0.248857	0.943483	0.999817	0.999988	0.555683	0.999902	17185.2	8.94e-74
17285	FRMD1	79981_at	79981	NA	NA	NA	NA	NA	NA	NA	NA	NA	NA	NA	NA	NA	NA	NA	NA	NA	NA	NA	NA	NA	NA	NA	NA	NA	NA	NA	NA	NA	NA	NA	NA	NA	NA	NA	NA	NA	NA	NA	NA	NA	NA	NA	NA	NA	NA	NA	7.01818	8.67156	-0.0903637	-0.250112	-0.00111359	-0.115971	0.00893692	0.0149763	0.000937783	0.0143483	0.0693248	12.553	-1.88555	-2.94365	-0.899216	-0.178748	2.3783	0.359645	0.00708727	0.291561	1.65717	6.03e-16	0.0661489	0.00522092	0.373565	0.858978	0.0219238	0.72088	0.994378	0.77203	0.104792	2.85e-15	0.358805	0.0597835	0.710081	0.931172	0.876285	0.999817	0.999988	0.902153	0.439618	16873.1	1.32e-73
17286	DNAJB14	79982_at	79982	NA	NA	NA	NA	NA	NA	NA	NA	NA	NA	NA	NA	NA	NA	NA	NA	NA	NA	NA	NA	NA	NA	NA	NA	NA	NA	NA	NA	NA	NA	NA	NA	NA	NA	NA	NA	NA	NA	NA	NA	NA	NA	NA	NA	NA	NA	NA	9.299	6.30073	0.165256	0.394094	0.00123496	0.947191	-0.0129015	-0.0248511	0.0874423	0.0938115	-0.160996	3.92291	1.4831	1.99489	0.428905	0.627911	-1.47668	-0.256675	0.284228	0.819886	-1.65525	0.000311572	0.145368	0.0524415	0.670141	0.533396	0.147075	0.798658	0.777605	0.41682	0.105183	0.00033519	0.458171	0.188882	0.873253	0.736014	0.876285	0.999817	0.999988	0.68295	0.439992	5480.65	3.77e-63
17287	POF1B	79983_at	79983	NA	NA	NA	NA	NA	NA	NA	NA	NA	NA	NA	NA	NA	NA	NA	NA	NA	NA	NA	NA	NA	NA	NA	NA	NA	NA	NA	NA	NA	NA	NA	NA	NA	NA	NA	NA	NA	NA	NA	NA	NA	NA	NA	NA	NA	NA	NA	4.45687	5.41123	-0.0569823	-0.115035	-0.000462691	-0.314789	0.00272382	0.00118633	-0.0624791	-0.0741437	-0.0273998	12.9254	-1.96194	-2.23399	-0.616499	-0.800594	1.19607	0.0470086	-0.779135	-2.48602	-1.08075	2.23e-16	0.0562883	0.0307566	0.540828	0.427785	0.238246	0.962725	0.440184	0.016898	0.285854	1.2e-15	0.347707	0.143045	0.81061	0.657344	0.878652	0.999817	0.999988	0.185932	0.657399	18526.4	1.79e-74
17289	TTC26	79989_at	79989	NA	NA	NA	NA	NA	NA	NA	NA	NA	NA	NA	NA	NA	NA	NA	NA	NA	NA	NA	NA	NA	NA	NA	NA	NA	NA	NA	NA	NA	NA	NA	NA	NA	NA	NA	NA	NA	NA	NA	NA	NA	NA	NA	NA	NA	NA	NA	5.73707	5.81926	-0.00295291	-0.0398044	0.000621848	0.203797	0.00234825	-0.0259363	-0.0236381	0.000446583	0.0300694	12.7181	-0.0930246	-0.707271	0.758103	0.474233	0.94347	-0.940334	-0.269708	0.0137004	1.08519	3.87e-16	0.926318	0.483228	0.45254	0.637742	0.350732	0.352319	0.78868	0.989133	0.283906	1.93e-15	0.968121	0.659967	0.761898	0.805789	0.886811	0.999817	0.999988	0.995626	0.655636	25697.4	1.62e-77
17290	PLEKHH3	79990_at	79990	NA	NA	NA	NA	NA	NA	NA	NA	NA	NA	NA	NA	NA	NA	NA	NA	NA	NA	NA	NA	NA	NA	NA	NA	NA	NA	NA	NA	NA	NA	NA	NA	NA	NA	NA	NA	NA	NA	NA	NA	NA	NA	NA	NA	NA	NA	NA	6.54131	7.95874	-0.0376859	-0.086008	-0.000535749	-1.73037	0.00299783	0.0175284	0.047445	0.133386	0.0500022	10.4638	-0.7142	-0.919361	-0.392914	-2.4223	0.724573	0.382303	0.32566	2.46171	1.08559	2.24e-13	0.478977	0.363055	0.696331	0.0197275	0.472653	0.704127	0.746267	0.0179309	0.283733	5.59e-13	0.726776	0.557006	0.884047	0.115347	0.904364	0.999817	0.999988	0.189558	0.655401	12092.5	1.66e-70
17291	STN1	79991_at	79991	NA	NA	NA	NA	NA	NA	NA	NA	NA	NA	NA	NA	NA	NA	NA	NA	NA	NA	NA	NA	NA	NA	NA	NA	NA	NA	NA	NA	NA	NA	NA	NA	NA	NA	NA	NA	NA	NA	NA	NA	NA	NA	NA	NA	NA	NA	NA	6.92558	7.00496	-0.0555254	0.0253629	-0.000616741	-0.345768	0.00383854	-0.047434	-0.0964306	-0.011148	0.00307296	8.87879	-1.01446	0.261366	-0.436056	-0.466633	0.894427	-0.997374	-0.638103	-0.198346	0.0643183	2.9e-11	0.316059	0.795063	0.664986	0.643127	0.376092	0.324184	0.526803	0.843713	0.949016	5.02e-11	0.609565	0.881236	0.871205	0.809438	0.888087	0.999817	0.999988	0.93847	0.986493	12595.9	6.92e-71
17292	AGPAT4-IT1	79992_at	79992	NA	NA	NA	NA	NA	NA	NA	NA	NA	NA	NA	NA	NA	NA	NA	NA	NA	NA	NA	NA	NA	NA	NA	NA	NA	NA	NA	NA	NA	NA	NA	NA	NA	NA	NA	NA	NA	NA	NA	NA	NA	NA	NA	NA	NA	NA	NA	8.13372	7.18277	0.0780041	-0.0187731	0.00206651	1.43464	0.00530056	0.0702284	-0.0578573	0.186378	0.0635907	7.83177	1.22597	-0.16642	1.25689	1.66554	1.06248	1.27028	-0.329347	2.85261	1.14496	8.43e-10	0.226907	0.86861	0.215604	0.103103	0.293972	0.21084	0.743498	0.00665033	0.258582	1.22e-09	0.538746	0.924808	0.580421	0.297944	0.884481	0.999817	0.999988	0.127818	0.632183	12857.2	4.46e-71
17293	ELOVL7	79993_at	79993	NA	NA	NA	NA	NA	NA	NA	NA	NA	NA	NA	NA	NA	NA	NA	NA	NA	NA	NA	NA	NA	NA	NA	NA	NA	NA	NA	NA	NA	NA	NA	NA	NA	NA	NA	NA	NA	NA	NA	NA	NA	NA	NA	NA	NA	NA	NA	8.70565	14.6572	-0.0578107	-0.580559	0.00689818	-5.07914	0.00317727	-0.0953084	0.412684	-0.234911	-0.178502	7.1132	-0.404405	-2.29067	1.86741	-2.6245	0.283464	-0.767301	1.04559	-1.60028	-1.4305	9.01e-09	0.687927	0.0269664	0.0686962	0.0119784	0.778187	0.447111	0.301616	0.116886	0.159829	1.19e-08	0.851237	0.13409	0.383834	0.0862085	0.961003	0.999817	0.999988	0.390806	0.520582	2922.58	2.61e-57
17294	ANKRD53	79998_at	79998	NA	NA	NA	NA	NA	NA	NA	NA	NA	NA	NA	NA	NA	NA	NA	NA	NA	NA	NA	NA	NA	NA	NA	NA	NA	NA	NA	NA	NA	NA	NA	NA	NA	NA	NA	NA	NA	NA	NA	NA	NA	NA	NA	NA	NA	NA	NA	8.15239	11.235	-0.143919	-0.320501	-0.00328833	-1.41358	0.00347463	-0.0511601	-0.0674078	-0.0771538	-0.0263437	11.8283	-2.18405	-2.74335	-1.93115	-1.58457	0.672495	-0.893515	-0.3705	-1.14022	-0.457991	4.41e-15	0.0344811	0.00884436	0.0600986	0.120419	0.50488	0.376574	0.712836	0.260532	0.649274	1.63e-14	0.312355	0.0765975	0.365044	0.32555	0.910429	0.999817	0.999988	0.559354	0.878621	12042.4	1.81e-70
17297	GREB1L	80000_at	80000	NA	NA	NA	NA	NA	NA	NA	NA	NA	NA	NA	NA	NA	NA	NA	NA	NA	NA	NA	NA	NA	NA	NA	NA	NA	NA	NA	NA	NA	NA	NA	NA	NA	NA	NA	NA	NA	NA	NA	NA	NA	NA	NA	NA	NA	NA	NA	7.25657	6.72987	-0.00474111	-0.000717439	0.00182911	0.67171	0.00300782	0.00279394	-0.131797	0.0265163	0.0720083	9.1591	-0.0930082	-0.0079384	1.3886	0.973355	0.752538	0.063079	-0.936442	0.50657	1.6183	1.2e-11	0.926331	0.993703	0.172133	0.335842	0.455843	0.949997	0.354295	0.615054	0.112939	2.2e-11	0.968121	0.995946	0.532189	0.579368	0.903059	0.999817	0.999988	0.816461	0.45252	15942.8	4.46e-73
17299	ESRP2	80004_at	80004	NA	NA	NA	NA	NA	NA	NA	NA	NA	NA	NA	NA	NA	NA	NA	NA	NA	NA	NA	NA	NA	NA	NA	NA	NA	NA	NA	NA	NA	NA	NA	NA	NA	NA	NA	NA	NA	NA	NA	NA	NA	NA	NA	NA	NA	NA	NA	6.5337	9.02238	-0.126239	-0.273553	-0.00245266	-1.07228	0.00703475	-0.0189495	-0.00804498	-0.0587438	-0.0222319	11.8236	-2.3846	-2.91454	-1.7929	-1.49616	1.69475	-0.411952	-0.0550403	-1.08061	-0.481098	4.47e-15	0.0215966	0.00564326	0.0800513	0.141943	0.0973809	0.682429	0.956362	0.285917	0.632895	1.65e-14	0.285675	0.0617931	0.400786	0.359247	0.876285	0.999817	0.999988	0.580406	0.870756	11985	2.01e-70
17300	DOCK5	80005_at	80005	NA	NA	NA	NA	NA	NA	NA	NA	NA	NA	NA	NA	NA	NA	NA	NA	NA	NA	NA	NA	NA	NA	NA	NA	NA	NA	NA	NA	NA	NA	NA	NA	NA	NA	NA	NA	NA	NA	NA	NA	NA	NA	NA	NA	NA	NA	NA	7.82118	5.77064	0.0232805	-0.096056	0.00875098	3.61136	0.00685142	0.0688085	-0.348161	0.169518	0.0893601	3.7153	0.216052	-0.502801	3.14281	2.47562	0.810927	0.734908	-1.17025	1.53203	0.950045	0.000582931	0.829973	0.617679	0.00303443	0.0173329	0.421891	0.4664	0.24837	0.132868	0.347419	0.000622627	0.925059	0.762743	0.129335	0.107404	0.894815	0.999817	0.999988	0.414582	0.708098	4146.2	1.48e-60
17301	TRAPPC13	80006_at	80006	NA	NA	NA	NA	NA	NA	NA	NA	NA	NA	NA	NA	NA	NA	NA	NA	NA	NA	NA	NA	NA	NA	NA	NA	NA	NA	NA	NA	NA	NA	NA	NA	NA	NA	NA	NA	NA	NA	NA	NA	NA	NA	NA	NA	NA	NA	NA	7.52215	0.714412	0.260457	0.757203	0.00492137	3.03638	-0.0112739	-0.0271409	0.0845798	0.278797	0.0379253	0.293659	1.54321	2.53051	1.12842	1.3289	-0.85192	-0.185071	0.181505	1.60865	0.257426	0.770437	0.130135	0.0151464	0.265423	0.190916	0.398996	0.854047	0.856827	0.115039	0.798083	0.772176	0.440838	0.0997807	0.625558	0.426384	0.892878	0.999817	0.999988	0.388162	0.935814	1564.05	1.66e-51
17302	C10orf88	80007_at	80007	NA	NA	NA	NA	NA	NA	NA	NA	NA	NA	NA	NA	NA	NA	NA	NA	NA	NA	NA	NA	NA	NA	NA	NA	NA	NA	NA	NA	NA	NA	NA	NA	NA	NA	NA	NA	NA	NA	NA	NA	NA	NA	NA	NA	NA	NA	NA	7.56919	4.2583	0.105798	0.346863	0.00207873	1.71204	-0.00049797	-0.0797502	0.0702879	0.098998	0.123958	5.91639	2.11882	3.91815	1.61105	2.53266	-0.12719	-1.83812	0.509835	1.93076	2.84398	4.9e-07	0.0399439	0.000316126	0.114513	0.015066	0.899385	0.0729859	0.612784	0.0601491	0.00680326	5.84e-07	0.322872	0.0173912	0.458635	0.0987099	0.980527	0.999817	0.999988	0.298582	0.122739	18081.8	3.01e-74
17303	TMEM156	80008_at	80008	NA	NA	NA	NA	NA	NA	NA	NA	NA	NA	NA	NA	NA	NA	NA	NA	NA	NA	NA	NA	NA	NA	NA	NA	NA	NA	NA	NA	NA	NA	NA	NA	NA	NA	NA	NA	NA	NA	NA	NA	NA	NA	NA	NA	NA	NA	NA	4.57108	5.26431	-0.0134836	-0.0913937	-0.000304986	-0.0807191	-0.000963717	-0.0163059	-0.0402891	-0.0655742	-0.0452747	9.6337	-0.355675	-1.35978	-0.311332	-0.157279	-0.324214	-0.495013	-0.384917	-1.68448	-1.36816	2.75e-12	0.72383	0.181013	0.757058	0.875764	0.747354	0.62312	0.702203	0.0993633	0.178396	5.59e-12	0.870608	0.371975	0.91039	0.939882	0.955093	0.999817	0.999988	0.365858	0.544138	11438.2	5.46e-70
17305	RMI1	80010_at	80010	NA	NA	NA	NA	NA	NA	NA	NA	NA	NA	NA	NA	NA	NA	NA	NA	NA	NA	NA	NA	NA	NA	NA	NA	NA	NA	NA	NA	NA	NA	NA	NA	NA	NA	NA	NA	NA	NA	NA	NA	NA	NA	NA	NA	NA	NA	NA	7.26048	6.06135	0.0774588	0.097282	0.00673982	0.264266	-0.00821172	-0.0124142	0.000530339	0.0111418	0.0145965	6.55471	1.2074	0.8553	4.06559	0.304277	-1.63248	-0.222702	0.0029941	0.16913	0.260653	5.8e-08	0.233904	0.397144	0.000201094	0.76239	0.109908	0.824826	0.997625	0.86649	0.795609	7.26e-08	0.544735	0.588354	0.0486163	0.878295	0.876285	0.999817	0.999988	0.947193	0.935097	10079.4	8.18e-69
17306	PSME3IP1	80011_at	80011	NA	NA	NA	NA	NA	NA	NA	NA	NA	NA	NA	NA	NA	NA	NA	NA	NA	NA	NA	NA	NA	NA	NA	NA	NA	NA	NA	NA	NA	NA	NA	NA	NA	NA	NA	NA	NA	NA	NA	NA	NA	NA	NA	NA	NA	NA	NA	9.5452	7.77399	0.0476843	0.168316	-0.000276511	1.30892	-0.000246402	0.0350714	-0.01259	0.0573771	-0.000642367	14.4457	1.27722	2.54285	-0.286614	2.5897	-0.0841724	1.08111	-0.122137	1.49663	-0.019711	4.54e-18	0.208405	0.0146908	0.775789	0.013073	0.933311	0.285699	0.903361	0.141823	0.984365	4.26e-17	0.520598	0.0982101	0.918251	0.0906801	0.988662	0.999817	0.999988	0.426931	0.995086	51425.5	5.72e-84
17307	PHC3	80012_at	80012	NA	NA	NA	NA	NA	NA	NA	NA	NA	NA	NA	NA	NA	NA	NA	NA	NA	NA	NA	NA	NA	NA	NA	NA	NA	NA	NA	NA	NA	NA	NA	NA	NA	NA	NA	NA	NA	NA	NA	NA	NA	NA	NA	NA	NA	NA	NA	5.42951	4.7516	0.0482285	0.0619192	0.00208827	0.193265	-0.000386069	0.0169668	0.110718	0.0261418	0.00446398	10.5878	1.54904	1.12174	2.59563	0.458522	-0.158147	0.62717	1.28799	0.817673	0.164254	1.55e-13	0.128729	0.268222	0.0128801	0.648895	0.875084	0.533876	0.204665	0.418069	0.870304	4.01e-13	0.439028	0.465429	0.210429	0.812342	0.97832	0.999817	0.999988	0.683987	0.960669	23925.9	7.48e-77
17308	MINDY3	80013_at	80013	NA	NA	NA	NA	NA	NA	NA	NA	NA	NA	NA	NA	NA	NA	NA	NA	NA	NA	NA	NA	NA	NA	NA	NA	NA	NA	NA	NA	NA	NA	NA	NA	NA	NA	NA	NA	NA	NA	NA	NA	NA	NA	NA	NA	NA	NA	NA	7.94703	2.97599	0.139858	0.358073	0.00213993	4.7083	-0.0022848	-0.0245591	-0.198427	0.178124	0.109374	2.50539	1.69717	2.45086	1.00493	4.22038	-0.353609	-0.342986	-0.872113	2.10497	1.52051	0.0161139	0.0969196	0.01841	0.320575	0.000124294	0.725366	0.733286	0.388009	0.0411966	0.135731	0.0166605	0.399857	0.110402	0.672968	0.00701199	0.950479	0.999817	0.999988	0.257677	0.485371	7320.55	7.69e-66
17309	WWC2	80014_at	80014	NA	NA	NA	NA	NA	NA	NA	NA	NA	NA	NA	NA	NA	NA	NA	NA	NA	NA	NA	NA	NA	NA	NA	NA	NA	NA	NA	NA	NA	NA	NA	NA	NA	NA	NA	NA	NA	NA	NA	NA	NA	NA	NA	NA	NA	NA	NA	6.95506	7.22369	0.0886209	0.0511915	-0.0010467	-1.14282	0.000848203	0.0292412	0.160923	0.0166173	0.00692745	14.4675	2.55839	0.833556	-1.16937	-2.43699	0.312295	0.97152	1.6826	0.467172	0.229107	4.3e-18	0.014135	0.409155	0.248722	0.0190393	0.756331	0.336743	0.0997279	0.642744	0.819876	4.08e-17	0.271766	0.599066	0.612506	0.113524	0.957107	0.999817	0.999988	0.832288	0.942756	31716.9	1.79e-79
17310	DGLUCY	80017_at	80017	NA	NA	NA	NA	NA	NA	NA	NA	NA	NA	NA	NA	NA	NA	NA	NA	NA	NA	NA	NA	NA	NA	NA	NA	NA	NA	NA	NA	NA	NA	NA	NA	NA	NA	NA	NA	NA	NA	NA	NA	NA	NA	NA	NA	NA	NA	NA	8.92592	12.2365	-0.133645	-0.283676	-0.00128589	-2.48343	0.000272245	-0.0441159	-0.0465706	-0.125505	-0.076553	17.2708	-2.71896	-3.25522	-1.01239	-3.73207	0.0706393	-1.03293	-0.34316	-2.48656	-1.78422	6.48e-21	0.00941793	0.00221694	0.317034	0.000554444	0.944014	0.307432	0.733157	0.0168755	0.0814723	2.18e-19	0.266367	0.0392107	0.670165	0.0152344	0.990326	0.999817	0.999988	0.185786	0.394366	25946.3	1.32e-77
17311	NAA25	80018_at	80018	NA	NA	NA	NA	NA	NA	NA	NA	NA	NA	NA	NA	NA	NA	NA	NA	NA	NA	NA	NA	NA	NA	NA	NA	NA	NA	NA	NA	NA	NA	NA	NA	NA	NA	NA	NA	NA	NA	NA	NA	NA	NA	NA	NA	NA	NA	NA	8.26069	7.01667	0.0712752	0.126342	0.00286453	0.56962	-0.00114157	-0.0258575	0.0585805	-0.0774707	-0.165507	8.99047	1.31639	1.31614	2.04737	0.777105	-0.268895	-0.549615	0.391862	-1.39338	-3.50185	2.04e-11	0.195043	0.195126	0.0467861	0.441367	0.789301	0.585437	0.697103	0.170694	0.00109384	3.61e-11	0.506357	0.387369	0.338577	0.669194	0.963543	0.999817	0.999988	0.46387	0.0488803	18314.1	2.29e-74
17312	UBTD1	80019_at	80019	NA	NA	NA	NA	NA	NA	NA	NA	NA	NA	NA	NA	NA	NA	NA	NA	NA	NA	NA	NA	NA	NA	NA	NA	NA	NA	NA	NA	NA	NA	NA	NA	NA	NA	NA	NA	NA	NA	NA	NA	NA	NA	NA	NA	NA	NA	NA	7.3779	11.453	-0.121961	-0.423507	-0.00403846	-2.14008	0.00847424	-0.0228102	0.20776	-0.0749289	0.0159118	11.5347	-1.77053	-3.46778	-2.2688	-2.29489	1.56899	-0.3811	1.0924	-1.0593	0.26463	1.01e-14	0.0837544	0.00120762	0.0283763	0.0267015	0.124008	0.705013	0.280765	0.2954	0.792564	3.38e-14	0.383521	0.0300983	0.278935	0.137355	0.876285	0.999817	0.999988	0.587925	0.934321	9027.79	8.65e-68
17313	FOXRED2	80020_at	80020	NA	NA	NA	NA	NA	NA	NA	NA	NA	NA	NA	NA	NA	NA	NA	NA	NA	NA	NA	NA	NA	NA	NA	NA	NA	NA	NA	NA	NA	NA	NA	NA	NA	NA	NA	NA	NA	NA	NA	NA	NA	NA	NA	NA	NA	NA	NA	8.22166	5.7301	0.0252536	0.218331	0.0010934	1.76752	0.00176352	-0.0307123	-0.0559538	0.2463	0.142741	8.05348	0.511611	2.49482	0.85722	2.64502	0.455652	-0.716068	-0.410563	4.85921	3.31285	4.09e-10	0.61155	0.0165375	0.396094	0.0113732	0.650942	0.477835	0.68344	1.62e-05	0.00188361	6.13e-10	0.806892	0.104722	0.724628	0.083638	0.936416	0.999817	0.999988	0.00601652	0.0641119	21829.5	5.33e-76
17314	TMEM62	80021_at	80021	NA	NA	NA	NA	NA	NA	NA	NA	NA	NA	NA	NA	NA	NA	NA	NA	NA	NA	NA	NA	NA	NA	NA	NA	NA	NA	NA	NA	NA	NA	NA	NA	NA	NA	NA	NA	NA	NA	NA	NA	NA	NA	NA	NA	NA	NA	NA	6.92364	6.82334	-0.0507311	-0.0248708	0.000166235	0.400651	0.00274721	0.0172086	0.0943076	0.0247445	0.0777872	12.844	-1.37649	-0.380625	0.17455	0.802997	0.950664	0.537366	0.926786	0.653827	2.41793	2.76e-16	0.175821	0.705363	0.862256	0.426409	0.347108	0.593796	0.35923	0.516718	0.0199364	1.45e-15	0.486271	0.822814	0.951803	0.65651	0.886811	0.999817	0.999988	0.753906	0.214963	27764.4	3.09e-78
17315	MYO15B	80022_at	80022	NA	NA	NA	NA	NA	NA	NA	NA	NA	NA	NA	NA	NA	NA	NA	NA	NA	NA	NA	NA	NA	NA	NA	NA	NA	NA	NA	NA	NA	NA	NA	NA	NA	NA	NA	NA	NA	NA	NA	NA	NA	NA	NA	NA	NA	NA	NA	7.64699	8.56264	-0.0662023	-0.110041	0.00188462	-0.949283	0.00916707	0.0548289	-0.164527	0.150821	0.114682	9.04681	-1.00822	-0.945249	1.11072	-1.06789	1.78053	0.960988	-0.907513	2.23681	2.00084	1.71e-11	0.319009	0.349833	0.272887	0.291552	0.0820825	0.341952	0.369213	0.0305575	0.0517724	3.06e-11	0.612121	0.543805	0.632294	0.539145	0.876285	0.999817	0.999988	0.231365	0.328455	10672.4	2.41e-69
17316	NRSN2	80023_at	80023	NA	NA	NA	NA	NA	NA	NA	NA	NA	NA	NA	NA	NA	NA	NA	NA	NA	NA	NA	NA	NA	NA	NA	NA	NA	NA	NA	NA	NA	NA	NA	NA	NA	NA	NA	NA	NA	NA	NA	NA	NA	NA	NA	NA	NA	NA	NA	9.64007	9.72956	-0.0178692	0.166479	-0.00241997	-1.91494	0.00147569	-0.0342195	-0.0611515	0.1434	0.00936454	10.5079	-0.278178	1.46179	-1.45788	-2.20201	0.292988	-0.61308	-0.344792	2.17396	0.167009	1.97e-13	0.782214	0.151097	0.152165	0.0330978	0.770946	0.543065	0.731938	0.0352806	0.868149	4.97e-13	0.900586	0.336024	0.509313	0.154603	0.959431	0.999817	0.999988	0.244569	0.959847	17719.7	4.64e-74
17317	SLC8B1	80024_at	80024	NA	NA	NA	NA	NA	NA	NA	NA	NA	NA	NA	NA	NA	NA	NA	NA	NA	NA	NA	NA	NA	NA	NA	NA	NA	NA	NA	NA	NA	NA	NA	NA	NA	NA	NA	NA	NA	NA	NA	NA	NA	NA	NA	NA	NA	NA	NA	7.49031	8.76145	-0.0742618	-0.0848929	-0.00045846	-1.25634	-0.00189979	-0.026472	0.00200102	-0.0188047	0.062422	11.7354	-1.43378	-0.924474	-0.342543	-1.79173	-0.467797	-0.588205	0.0139927	-0.353563	1.38067	5.72e-15	0.158895	0.360418	0.733618	0.080242	0.642301	0.559483	0.988901	0.725401	0.174543	2.05e-14	0.470283	0.554377	0.900627	0.25885	0.936416	0.999817	0.999988	0.877822	0.538647	16453.8	2.27e-73
17318	PANK2	80025_at	80025	NA	NA	NA	NA	NA	NA	NA	NA	NA	NA	NA	NA	NA	NA	NA	NA	NA	NA	NA	NA	NA	NA	NA	NA	NA	NA	NA	NA	NA	NA	NA	NA	NA	NA	NA	NA	NA	NA	NA	NA	NA	NA	NA	NA	NA	NA	NA	8.58409	5.5297	0.110668	0.391916	0.00101771	0.809839	-0.00514693	0.0484493	0.0745591	0.10669	0.0955905	7.3821	2.12959	4.25376	0.757867	1.15112	-1.26315	1.07297	0.519645	1.99931	2.10728	3.7e-09	0.0389924	0.000111957	0.45268	0.256069	0.213366	0.289293	0.605986	0.0519435	0.0409854	5.05e-09	0.321478	0.0124855	0.761898	0.502011	0.876285	0.999817	0.999988	0.283108	0.296544	21468.4	7.62e-76
17319	FBXL18	80028_at	80028	NA	NA	NA	NA	NA	NA	NA	NA	NA	NA	NA	NA	NA	NA	NA	NA	NA	NA	NA	NA	NA	NA	NA	NA	NA	NA	NA	NA	NA	NA	NA	NA	NA	NA	NA	NA	NA	NA	NA	NA	NA	NA	NA	NA	NA	NA	NA	8.26249	9.15548	0.0152969	-0.136	-0.000882633	-0.149781	0.00534293	0.0274426	-0.0306976	0.0778019	0.0670053	13.6486	0.328704	-1.64833	-0.733968	-0.237741	1.46425	0.678659	-0.238912	1.62808	1.64947	3.37e-17	0.743981	0.106601	0.466967	0.813215	0.150426	0.501004	0.812313	0.110842	0.106366	2.34e-16	0.880485	0.277395	0.769375	0.906537	0.876285	0.999817	0.999988	0.382407	0.44114	24800	3.47e-77
17320	SEMA6D	80031_at	80031	NA	NA	NA	NA	NA	NA	NA	NA	NA	NA	NA	NA	NA	NA	NA	NA	NA	NA	NA	NA	NA	NA	NA	NA	NA	NA	NA	NA	NA	NA	NA	NA	NA	NA	NA	NA	NA	NA	NA	NA	NA	NA	NA	NA	NA	NA	NA	8.58643	6.91324	-0.0100352	0.0513139	0.0034209	2.10768	0.000894173	0.0342438	-0.00621541	0.0248226	-0.0272468	8.68488	-0.18172	0.524107	2.39725	2.81922	0.206507	0.713649	-0.0407643	0.437733	-0.565234	5.36e-11	0.85666	0.602906	0.020952	0.00726026	0.837373	0.479315	0.967673	0.663779	0.574863	8.95e-11	0.9374	0.752495	0.251219	0.0644648	0.970602	0.999817	0.999988	0.843996	0.843358	19020.3	1.02e-74
17321	ZNF556	80032_at	80032	NA	NA	NA	NA	NA	NA	NA	NA	NA	NA	NA	NA	NA	NA	NA	NA	NA	NA	NA	NA	NA	NA	NA	NA	NA	NA	NA	NA	NA	NA	NA	NA	NA	NA	NA	NA	NA	NA	NA	NA	NA	NA	NA	NA	NA	NA	NA	6.9449	8.72664	-0.117058	-0.136974	-0.00261016	-1.27707	0.00337806	-0.018151	-0.0425741	-0.120434	-0.00785982	11.4154	-2.2072	-1.45676	-1.9046	-1.7787	0.812351	-0.393882	-0.29075	-2.21145	-0.169781	1.41e-14	0.0327074	0.152475	0.063561	0.0823858	0.421082	0.695622	0.772645	0.0323911	0.865982	4.58e-14	0.309828	0.337984	0.373645	0.262396	0.894815	0.999817	0.999988	0.236078	0.958541	13491.9	1.59e-71
17322	CSRNP3	80034_at	80034	NA	NA	NA	NA	NA	NA	NA	NA	NA	NA	NA	NA	NA	NA	NA	NA	NA	NA	NA	NA	NA	NA	NA	NA	NA	NA	NA	NA	NA	NA	NA	NA	NA	NA	NA	NA	NA	NA	NA	NA	NA	NA	NA	NA	NA	NA	NA	9.41282	7.82801	0.0740389	0.203649	-0.00189457	0.884181	-0.00528769	-0.0179542	0.0772917	0.0121225	-0.0413518	5.98423	0.815854	1.26573	-0.807904	0.719682	-0.743111	-0.22769	0.308473	0.130085	-0.522013	3.91e-07	0.419097	0.212451	0.42361	0.475629	0.461471	0.820971	0.759217	0.897108	0.60435	4.68e-07	0.686585	0.406471	0.743149	0.696334	0.903364	0.999817	0.999988	0.96107	0.859894	8464.39	3.44e-67
17323	ANP32A-IT1	80035_at	80035	NA	NA	NA	NA	NA	NA	NA	NA	NA	NA	NA	NA	NA	NA	NA	NA	NA	NA	NA	NA	NA	NA	NA	NA	NA	NA	NA	NA	NA	NA	NA	NA	NA	NA	NA	NA	NA	NA	NA	NA	NA	NA	NA	NA	NA	NA	NA	5.80225	6.6705	-0.0192818	-0.125648	0.00103258	-0.213239	-0.00191016	-0.0227488	-0.118086	-0.00319048	0.00594403	8.47646	-0.353182	-1.29812	0.731931	-0.288513	-0.446227	-0.479551	-0.783396	-0.0569105	0.124729	1.04e-10	0.725684	0.201193	0.468196	0.774345	0.657681	0.633986	0.437705	0.954881	0.901322	1.68e-10	0.871414	0.393447	0.770468	0.885099	0.938694	0.999817	0.999988	0.982744	0.971252	8886.53	1.21e-67
17324	TRPM3	80036_at	80036	NA	NA	NA	NA	NA	NA	NA	NA	NA	NA	NA	NA	NA	NA	NA	NA	NA	NA	NA	NA	NA	NA	NA	NA	NA	NA	NA	NA	NA	NA	NA	NA	NA	NA	NA	NA	NA	NA	NA	NA	NA	NA	NA	NA	NA	NA	NA	7.96972	10.401	-0.100242	-0.170768	0.000224175	-2.44797	-0.00181099	-0.00749538	-0.150044	-0.0778474	-0.0181276	12.0722	-1.67709	-1.61146	0.145141	-3.02523	-0.386418	-0.144319	-0.909198	-1.26834	-0.347441	2.24e-15	0.100809	0.114425	0.88528	0.00418933	0.7011	0.885925	0.368333	0.211527	0.729961	8.95e-15	0.404701	0.287816	0.960397	0.0469306	0.946697	0.999817	0.999988	0.5075	0.910145	13988.8	7.33e-72
17325	GPR157	80045_at	80045	NA	NA	NA	NA	NA	NA	NA	NA	NA	NA	NA	NA	NA	NA	NA	NA	NA	NA	NA	NA	NA	NA	NA	NA	NA	NA	NA	NA	NA	NA	NA	NA	NA	NA	NA	NA	NA	NA	NA	NA	NA	NA	NA	NA	NA	NA	NA	7.23871	7.85098	-0.0220561	-0.0668482	-5.53e-05	-0.498881	0.00355437	0.0482673	-0.108708	0.00547834	0.104506	10.0585	-0.407319	-0.69631	-0.0394889	-0.680535	0.837152	1.02585	-0.727108	0.0985235	2.21097	7.54e-13	0.685802	0.489996	0.968684	0.499828	0.407153	0.31072	0.471115	0.921976	0.0324266	1.7e-12	0.85	0.665179	0.989379	0.713511	0.893316	0.999817	0.999988	0.971079	0.265737	14059.8	6.58e-72
17326	CEBPA-DT	80054_at	80054	NA	NA	NA	NA	NA	NA	NA	NA	NA	NA	NA	NA	NA	NA	NA	NA	NA	NA	NA	NA	NA	NA	NA	NA	NA	NA	NA	NA	NA	NA	NA	NA	NA	NA	NA	NA	NA	NA	NA	NA	NA	NA	NA	NA	NA	NA	NA	8.21093	10.2231	-0.103617	-0.198223	-0.00141169	-1.26096	0.00576635	-0.0129864	0.0501422	-0.0157775	0.0119466	12.4305	-1.81608	-1.95958	-0.957501	-1.63249	1.28896	-0.26195	0.318301	-0.269292	0.239874	8.4e-16	0.0763609	0.0565723	0.343687	0.109906	0.20433	0.794616	0.751803	0.788998	0.811572	3.81e-15	0.371307	0.197221	0.690079	0.309246	0.876285	0.999817	0.999988	0.909923	0.940538	16294.2	2.8e-73
17328	LRRTM4	80059_at	80059	NA	NA	NA	NA	NA	NA	NA	NA	NA	NA	NA	NA	NA	NA	NA	NA	NA	NA	NA	NA	NA	NA	NA	NA	NA	NA	NA	NA	NA	NA	NA	NA	NA	NA	NA	NA	NA	NA	NA	NA	NA	NA	NA	NA	NA	NA	NA	7.06885	2.15348	0.311501	0.513732	-0.00416719	3.85729	-0.00879987	-0.0108636	0.0206544	-0.171174	-0.233003	0.99833	2.08156	1.9363	-1.07763	1.90396	-0.749964	-0.0835468	0.0499891	-1.11391	-1.78371	0.323725	0.0433937	0.0594468	0.287231	0.0636461	0.457376	0.933806	0.960363	0.271527	0.0815557	0.326749	0.330728	0.20332	0.645662	0.22664	0.903059	0.999817	0.999988	0.569741	0.394582	1758.86	1.35e-52
17329	GNL3LP1	80060_at	80060	NA	NA	NA	NA	NA	NA	NA	NA	NA	NA	NA	NA	NA	NA	NA	NA	NA	NA	NA	NA	NA	NA	NA	NA	NA	NA	NA	NA	NA	NA	NA	NA	NA	NA	NA	NA	NA	NA	NA	NA	NA	NA	NA	NA	NA	NA	NA	6.4975	8.67896	-0.167037	-0.274814	-0.000392949	-0.630323	0.00518528	-0.0227217	-0.155589	-0.0948395	-0.051035	10.6603	-2.95739	-2.74436	-0.269233	-0.824341	1.17086	-0.46298	-0.997717	-1.6352	-1.03514	1.25e-13	0.00503195	0.00882132	0.789043	0.414312	0.248128	0.645722	0.324019	0.109335	0.306412	3.3e-13	0.266367	0.0764814	0.923694	0.646481	0.878827	0.999817	0.999988	0.380219	0.675105	10412.7	4.08e-69
17330	ATF7IP2	80063_at	80063	NA	NA	NA	NA	NA	NA	NA	NA	NA	NA	NA	NA	NA	NA	NA	NA	NA	NA	NA	NA	NA	NA	NA	NA	NA	NA	NA	NA	NA	NA	NA	NA	NA	NA	NA	NA	NA	NA	NA	NA	NA	NA	NA	NA	NA	NA	NA	8.07036	8.8213	-0.00792528	-0.0746831	-0.00515487	0.0864336	0.00309892	0.00605751	0.0226035	-0.00453304	0.0501154	12.9605	-0.167841	-0.8921	-4.22472	0.135212	0.837008	0.14764	0.173377	-0.0934887	1.21588	2.03e-16	0.867498	0.377323	0.000122615	0.893078	0.407233	0.88332	0.863172	0.925951	0.230689	1.11e-15	0.941842	0.570623	0.04105	0.94851	0.893316	0.999817	0.999988	0.972101	0.603605	22983.5	1.77e-76
17331	DCAF17	80067_at	80067	NA	NA	NA	NA	NA	NA	NA	NA	NA	NA	NA	NA	NA	NA	NA	NA	NA	NA	NA	NA	NA	NA	NA	NA	NA	NA	NA	NA	NA	NA	NA	NA	NA	NA	NA	NA	NA	NA	NA	NA	NA	NA	NA	NA	NA	NA	NA	6.51697	4.27323	0.0686608	0.17425	0.00221391	1.77728	0.000285343	0.00290415	0.0397189	0.0304026	0.0500205	5.66241	1.31144	1.87724	1.63643	2.50752	0.0695092	0.0638388	0.27477	0.565503	1.09452	1.14e-06	0.196695	0.0673056	0.109077	0.0160298	0.944908	0.949396	0.784814	0.574682	0.279844	1.34e-06	0.508018	0.21742	0.450561	0.102685	0.990326	0.999817	0.999988	0.791326	0.651824	12190.5	1.4e-70
17332	LINC00574	80069_at	80069	NA	NA	NA	NA	NA	NA	NA	NA	NA	NA	NA	NA	NA	NA	NA	NA	NA	NA	NA	NA	NA	NA	NA	NA	NA	NA	NA	NA	NA	NA	NA	NA	NA	NA	NA	NA	NA	NA	NA	NA	NA	NA	NA	NA	NA	NA	NA	7.81914	7.74475	0.0164768	0.0121099	5.88e-06	-0.270445	0.00347463	0.0118901	0.0480496	0.116318	0.201132	8.1534	0.250035	0.103651	0.00345576	-0.303147	0.672467	0.207653	0.264088	1.71894	3.49658	2.96e-10	0.803756	0.91793	0.997259	0.763245	0.504898	0.836484	0.792978	0.0928457	0.00111075	4.5e-10	0.911322	0.955211	0.999326	0.878788	0.910429	0.999817	0.999988	0.357227	0.0489931	11077.5	1.08e-69
17333	ADAMTS20	80070_at	80070	NA	NA	NA	NA	NA	NA	NA	NA	NA	NA	NA	NA	NA	NA	NA	NA	NA	NA	NA	NA	NA	NA	NA	NA	NA	NA	NA	NA	NA	NA	NA	NA	NA	NA	NA	NA	NA	NA	NA	NA	NA	NA	NA	NA	NA	NA	NA	4.9093	5.13163	0.00809363	-0.0317032	0.000470774	-0.0790038	0.000852106	-0.0341509	-0.00474562	-0.0105462	-0.0336189	8.32913	0.189358	-0.418359	0.426234	-0.136532	0.254254	-0.919534	-0.0402129	-0.240282	-0.901069	1.68e-10	0.850707	0.677775	0.672071	0.89204	0.800516	0.362966	0.96811	0.811258	0.37259	2.63e-10	0.934625	0.804412	0.874295	0.948173	0.965196	0.999817	0.999988	0.921215	0.72561	10378.5	4.37e-69
17334	CCDC15	80071_at	80071	NA	NA	NA	NA	NA	NA	NA	NA	NA	NA	NA	NA	NA	NA	NA	NA	NA	NA	NA	NA	NA	NA	NA	NA	NA	NA	NA	NA	NA	NA	NA	NA	NA	NA	NA	NA	NA	NA	NA	NA	NA	NA	NA	NA	NA	NA	NA	4.76108	4.74898	-0.029257	-0.0230103	0.000959816	0.121875	0.00603945	0.0387647	-0.0249738	-0.0580895	-0.0461609	8.13362	-0.722284	-0.320412	0.916987	0.22225	1.90157	1.10139	-0.223304	-1.39657	-1.30553	3.15e-10	0.474044	0.750214	0.364283	0.825176	0.0639673	0.276878	0.82436	0.169739	0.19868	4.79e-10	0.723916	0.852153	0.704088	0.913175	0.876285	0.999817	0.999988	0.462565	0.566601	10869.6	1.63e-69
17335	HEXA-AS1	80072_at	80072	NA	NA	NA	NA	NA	NA	NA	NA	NA	NA	NA	NA	NA	NA	NA	NA	NA	NA	NA	NA	NA	NA	NA	NA	NA	NA	NA	NA	NA	NA	NA	NA	NA	NA	NA	NA	NA	NA	NA	NA	NA	NA	NA	NA	NA	NA	NA	4.87769	5.88089	-0.0418414	-0.0798316	-0.00129627	-0.815647	0.0020984	0.0424891	0.0298061	-0.00907143	0.0127276	13.65	-1.39988	-1.50649	-1.67832	-2.01574	0.895379	1.63601	0.361179	-0.295559	0.487825	3.36e-17	0.168751	0.139282	0.100566	0.0501281	0.375588	0.109164	0.719741	0.768995	0.628161	2.34e-16	0.480602	0.321645	0.436415	0.196039	0.887715	0.999817	0.999988	0.900651	0.868967	20952.6	1.28e-75
17336	LCAL1	80078_at	80078	NA	NA	NA	NA	NA	NA	NA	NA	NA	NA	NA	NA	NA	NA	NA	NA	NA	NA	NA	NA	NA	NA	NA	NA	NA	NA	NA	NA	NA	NA	NA	NA	NA	NA	NA	NA	NA	NA	NA	NA	NA	NA	NA	NA	NA	NA	NA	5.48547	5.44839	-0.011094	0.0487415	0.000452843	-0.677062	0.00126983	-0.0119846	0.0872443	0.0614202	0.0971983	7.31749	-0.214772	0.532225	0.33926	-0.9682	0.313524	-0.267017	0.611729	1.15794	2.15567	4.58e-09	0.830964	0.59732	0.736071	0.338379	0.755404	0.790737	0.54395	0.253305	0.036771	6.21e-09	0.925449	0.74874	0.901797	0.581942	0.956868	0.999817	0.999988	0.55338	0.282309	8872.84	1.25e-67
17337	TUBA4B	80086_at	80086	NA	NA	NA	NA	NA	NA	NA	NA	NA	NA	NA	NA	NA	NA	NA	NA	NA	NA	NA	NA	NA	NA	NA	NA	NA	NA	NA	NA	NA	NA	NA	NA	NA	NA	NA	NA	NA	NA	NA	NA	NA	NA	NA	NA	NA	NA	NA	8.31809	6.87608	0.0263144	0.120285	0.000897341	1.19904	-0.000543881	-0.0625076	-0.0440756	0.0278074	0.0201958	9.13626	0.503983	1.29939	0.665084	1.6963	-0.13285	-1.37778	-0.305741	0.518643	0.443117	1.29e-11	0.616856	0.20076	0.509562	0.0970862	0.894934	0.175426	0.761283	0.606679	0.659911	2.35e-11	0.810218	0.393014	0.793262	0.288224	0.980352	0.999817	0.999988	0.811406	0.883422	19967.3	3.6e-75
17338	BIN3-IT1	80094_at	80094	NA	NA	NA	NA	NA	NA	NA	NA	NA	NA	NA	NA	NA	NA	NA	NA	NA	NA	NA	NA	NA	NA	NA	NA	NA	NA	NA	NA	NA	NA	NA	NA	NA	NA	NA	NA	NA	NA	NA	NA	NA	NA	NA	NA	NA	NA	NA	7.4297	10.3109	-0.121984	-0.325428	-0.00148758	-1.22451	0.00205798	-0.0546145	-0.225212	-0.0612022	0.000159277	10.9987	-1.87562	-2.82229	-0.885152	-1.39075	0.403567	-0.966437	-1.25419	-0.916414	0.00280561	4.67e-14	0.0675335	0.00720214	0.381017	0.171483	0.688539	0.33925	0.216573	0.36458	0.997774	1.35e-13	0.360379	0.0694111	0.714979	0.401287	0.943483	0.999817	0.999988	0.643256	0.999552	10268.1	5.5e-69
17339	ZNF606	80095_at	80095	NA	NA	NA	NA	NA	NA	NA	NA	NA	NA	NA	NA	NA	NA	NA	NA	NA	NA	NA	NA	NA	NA	NA	NA	NA	NA	NA	NA	NA	NA	NA	NA	NA	NA	NA	NA	NA	NA	NA	NA	NA	NA	NA	NA	NA	NA	NA	7.75294	6.81968	0.00285938	0.0703789	0.00250235	0.504834	0.00158235	0.0563391	0.0307503	0.0127606	0.0239765	10.2318	0.061838	0.858484	2.09424	0.806452	0.436437	1.40223	0.24086	0.268745	0.594024	4.48e-13	0.950979	0.395404	0.0421913	0.424437	0.664712	0.168053	0.810812	0.789416	0.555621	1.05e-12	0.980536	0.587213	0.323778	0.654622	0.940729	0.999817	0.999988	0.910238	0.835193	22116.5	4.03e-76
17340	MZT2B	80097_at	80097	NA	NA	NA	NA	NA	NA	NA	NA	NA	NA	NA	NA	NA	NA	NA	NA	NA	NA	NA	NA	NA	NA	NA	NA	NA	NA	NA	NA	NA	NA	NA	NA	NA	NA	NA	NA	NA	NA	NA	NA	NA	NA	NA	NA	NA	NA	NA	11.4758	12.3757	0.0151031	0.0582786	-0.00272444	-2.00841	-0.00391458	-0.0180346	0.161437	0.0150038	-0.0132793	18.7795	0.330351	0.718994	-2.30613	-3.24496	-1.09202	-0.453985	1.27893	0.319592	-0.332751	2.7e-22	0.742745	0.476049	0.0260076	0.00228188	0.280929	0.652131	0.207808	0.750831	0.740945	1.86e-20	0.879732	0.654231	0.268886	0.0331913	0.881848	0.999817	0.999988	0.891274	0.915012	49568.3	1.26e-83
17341	C7orf69	80099_at	80099	NA	NA	NA	NA	NA	NA	NA	NA	NA	NA	NA	NA	NA	NA	NA	NA	NA	NA	NA	NA	NA	NA	NA	NA	NA	NA	NA	NA	NA	NA	NA	NA	NA	NA	NA	NA	NA	NA	NA	NA	NA	NA	NA	NA	NA	NA	NA	5.79836	6.67327	-0.0551983	-0.181424	-0.000866045	0.609458	0.00532885	0.0606041	0.0858442	-0.0698393	-0.0392639	8.712	-1.03872	-1.92564	-0.630683	0.847161	1.27892	1.31251	0.585085	-1.27985	-0.846453	4.92e-11	0.304761	0.060804	0.531598	0.401614	0.20781	0.196337	0.56156	0.207486	0.402004	8.26e-11	0.60098	0.206235	0.804707	0.636382	0.876285	0.999817	0.999988	0.503299	0.7491	9367.03	3.93e-68
17343	ZFP2	80108_at	80108	NA	NA	NA	NA	NA	NA	NA	NA	NA	NA	NA	NA	NA	NA	NA	NA	NA	NA	NA	NA	NA	NA	NA	NA	NA	NA	NA	NA	NA	NA	NA	NA	NA	NA	NA	NA	NA	NA	NA	NA	NA	NA	NA	NA	NA	NA	NA	6.32463	5.64636	-0.100085	0.0300701	0.0014855	0.727372	0.00797177	-0.00487602	-0.00658745	0.0158471	-0.0478642	6.38241	-1.63072	0.276346	0.936653	0.875417	1.65654	-0.0914328	-0.0388742	0.251446	-0.893421	1.03e-07	0.11028	0.783611	0.354188	0.386229	0.104921	0.927575	0.969171	0.802672	0.376623	1.28e-07	0.414527	0.873709	0.69734	0.623771	0.876285	0.999817	0.999988	0.91689	0.728903	8355.33	4.54e-67
17344	ZNF614	80110_at	80110	NA	NA	NA	NA	NA	NA	NA	NA	NA	NA	NA	NA	NA	NA	NA	NA	NA	NA	NA	NA	NA	NA	NA	NA	NA	NA	NA	NA	NA	NA	NA	NA	NA	NA	NA	NA	NA	NA	NA	NA	NA	NA	NA	NA	NA	NA	NA	6.92832	6.07983	0.0456259	0.0945351	0.00279298	0.0560532	0.000265714	-0.00204208	0.00462309	-0.0363741	0.0189761	10.0125	1.08307	1.26575	2.56573	0.0982867	0.0804446	-0.0557885	0.0397477	-0.840861	0.516046	8.67e-13	0.284834	0.212445	0.0138793	0.922163	0.936258	0.95577	0.968479	0.405095	0.608476	1.93e-12	0.58632	0.406471	0.217198	0.963067	0.989032	0.999817	0.999988	0.67374	0.861501	21280.3	9.2e-76
17345	C3orf36	80111_at	80111	NA	NA	NA	NA	NA	NA	NA	NA	NA	NA	NA	NA	NA	NA	NA	NA	NA	NA	NA	NA	NA	NA	NA	NA	NA	NA	NA	NA	NA	NA	NA	NA	NA	NA	NA	NA	NA	NA	NA	NA	NA	NA	NA	NA	NA	NA	NA	6.83084	8.73996	-0.065616	-0.224844	-0.000202413	-1.05092	0.0103009	0.0106692	0.010631	0.0368376	-0.00477541	9.20848	-0.996514	-1.92602	-0.118962	-1.17893	1.99519	0.186479	0.0584761	0.544815	-0.0830843	1.03e-11	0.324596	0.0607544	0.905862	0.244932	0.0524079	0.85295	0.953641	0.588706	0.934172	1.91e-11	0.616413	0.206169	0.96651	0.490585	0.876285	0.999817	0.999988	0.801023	0.981605	8468.03	3.41e-67
17347	BAIAP2L2	80115_at	80115	NA	NA	NA	NA	NA	NA	NA	NA	NA	NA	NA	NA	NA	NA	NA	NA	NA	NA	NA	NA	NA	NA	NA	NA	NA	NA	NA	NA	NA	NA	NA	NA	NA	NA	NA	NA	NA	NA	NA	NA	NA	NA	NA	NA	NA	NA	NA	7.58506	10.3799	-0.0566961	-0.223606	-0.00338066	-2.2024	0.000850888	0.0132317	0.030612	0.017513	0.0383748	10.7527	-0.846589	-1.88326	-1.95352	-2.4292	0.162042	0.227385	0.165556	0.254662	0.656448	9.56e-14	0.401929	0.0664663	0.057309	0.0194013	0.872035	0.821206	0.869285	0.800203	0.515047	2.57e-13	0.674074	0.215971	0.361576	0.1146	0.977401	0.999817	0.999988	0.915441	0.814458	10093.3	7.94e-69
17348	ARL14	80117_at	80117	NA	NA	NA	NA	NA	NA	NA	NA	NA	NA	NA	NA	NA	NA	NA	NA	NA	NA	NA	NA	NA	NA	NA	NA	NA	NA	NA	NA	NA	NA	NA	NA	NA	NA	NA	NA	NA	NA	NA	NA	NA	NA	NA	NA	NA	NA	NA	4.27457	4.85517	-0.062478	-0.0691684	-0.000596439	-0.0674446	0.00262229	-0.0364277	-0.0540158	-0.091886	-0.0654549	8.38563	-1.55544	-0.971272	-0.57463	-0.124028	0.832612	-1.04372	-0.487057	-2.22772	-1.86682	1.4e-10	0.127199	0.336865	0.568547	0.901873	0.409682	0.30247	0.628701	0.0312038	0.0687801	2.21e-10	0.437513	0.532048	0.824746	0.952825	0.893921	0.999817	0.999988	0.232825	0.368572	8910.37	1.14e-67
17349	PIF1	80119_at	80119	NA	NA	NA	NA	NA	NA	NA	NA	NA	NA	NA	NA	NA	NA	NA	NA	NA	NA	NA	NA	NA	NA	NA	NA	NA	NA	NA	NA	NA	NA	NA	NA	NA	NA	NA	NA	NA	NA	NA	NA	NA	NA	NA	NA	NA	NA	NA	5.75956	5.57172	-0.0108701	-0.0291748	0.00209878	0.206268	0.00707776	0.0369327	0.00613331	0.0859137	0.0715731	8.77397	-0.246739	-0.373522	1.84359	0.345844	2.04896	0.964803	0.0504231	1.89911	1.86117	4.04e-11	0.806289	0.710602	0.0721673	0.731153	0.0466234	0.340059	0.96002	0.0642983	0.0695912	6.86e-11	0.912779	0.826296	0.389174	0.860678	0.876285	0.999817	0.999988	0.305585	0.369868	13447.3	1.71e-71
17350	MAP3K19	80122_at	80122	NA	NA	NA	NA	NA	NA	NA	NA	NA	NA	NA	NA	NA	NA	NA	NA	NA	NA	NA	NA	NA	NA	NA	NA	NA	NA	NA	NA	NA	NA	NA	NA	NA	NA	NA	NA	NA	NA	NA	NA	NA	NA	NA	NA	NA	NA	NA	5.20064	5.24541	-0.0262063	-0.0871548	0.000771267	0.788123	0.00634728	-0.0251196	-0.0756449	-0.0377186	0.0541281	8.29756	-0.597547	-1.12089	0.680561	1.32742	1.84582	-0.659181	-0.62471	-0.837543	1.41392	1.86e-10	0.553288	0.268578	0.499811	0.191402	0.0718366	0.513307	0.535475	0.406936	0.164613	2.89e-10	0.771122	0.46565	0.787042	0.427145	0.876285	0.999817	0.999988	0.675262	0.526802	11063.7	1.11e-69
17351	VCPIP1	80124_at	80124	NA	NA	NA	NA	NA	NA	NA	NA	NA	NA	NA	NA	NA	NA	NA	NA	NA	NA	NA	NA	NA	NA	NA	NA	NA	NA	NA	NA	NA	NA	NA	NA	NA	NA	NA	NA	NA	NA	NA	NA	NA	NA	NA	NA	NA	NA	NA	6.94604	6.12121	0.0594098	0.101965	0.00066763	0.188844	-0.00172902	0.0196138	0.12224	0.0415974	0.00116495	10.7743	1.50731	1.45916	0.655507	0.353912	-0.559476	0.572706	1.12329	1.02777	0.03386	8.98e-14	0.13907	0.151816	0.515646	0.725141	0.578751	0.569838	0.267572	0.309827	0.973146	2.43e-13	0.451193	0.33703	0.796717	0.857588	0.924164	0.999817	0.999988	0.598787	0.992706	24433.1	4.78e-77
17352	CCDC33	80125_at	80125	NA	NA	NA	NA	NA	NA	NA	NA	NA	NA	NA	NA	NA	NA	NA	NA	NA	NA	NA	NA	NA	NA	NA	NA	NA	NA	NA	NA	NA	NA	NA	NA	NA	NA	NA	NA	NA	NA	NA	NA	NA	NA	NA	NA	NA	NA	NA	6.39549	7.11569	-0.114413	-0.108641	-0.000730351	0.120437	0.00231415	-0.0554421	-0.231758	0.0543663	0.0271257	8.16201	-1.89169	-1.01315	-0.467308	0.14709	0.48798	-1.05497	-1.38785	0.875367	0.513796	2.88e-10	0.0653056	0.316677	0.642648	0.883751	0.628053	0.297353	0.172359	0.386256	0.610035	4.39e-10	0.356843	0.513252	0.862552	0.944227	0.933961	0.999817	0.999988	0.659646	0.861719	8797.12	1.51e-67
17353	BBOF1	80127_at	80127	NA	NA	NA	NA	NA	NA	NA	NA	NA	NA	NA	NA	NA	NA	NA	NA	NA	NA	NA	NA	NA	NA	NA	NA	NA	NA	NA	NA	NA	NA	NA	NA	NA	NA	NA	NA	NA	NA	NA	NA	NA	NA	NA	NA	NA	NA	NA	7.59175	8.16616	-0.131537	-0.123148	-0.00209119	1.0543	-0.00120337	-0.115034	-0.232008	-0.135282	-0.10603	8.38236	-1.94622	-1.02773	-1.19739	1.15228	-0.227079	-1.95882	-1.24331	-1.94926	-1.79724	1.41e-10	0.0582072	0.309846	0.237741	0.255597	0.821443	0.0566642	0.220515	0.057832	0.0793488	2.24e-10	0.350032	0.507474	0.601211	0.501544	0.967978	0.999817	0.999988	0.293978	0.389488	9928.22	1.13e-68
17354	TRIM46	80128_at	80128	NA	NA	NA	NA	NA	NA	NA	NA	NA	NA	NA	NA	NA	NA	NA	NA	NA	NA	NA	NA	NA	NA	NA	NA	NA	NA	NA	NA	NA	NA	NA	NA	NA	NA	NA	NA	NA	NA	NA	NA	NA	NA	NA	NA	NA	NA	NA	7.52691	6.74062	0.00786874	0.0976019	-0.00076873	0.340825	-0.00117444	-0.0389308	-0.0985509	0.110635	0.14285	12.6684	0.213168	1.49136	-0.805911	0.682017	-0.405773	-1.21377	-0.966965	2.91873	4.43336	4.42e-16	0.832207	0.143195	0.424745	0.498899	0.686929	0.231486	0.338989	0.0055807	6.35e-05	2.16e-15	0.926227	0.326304	0.743888	0.712916	0.943453	0.999817	0.999988	0.118551	0.00907062	32712.7	9.22e-80
17355	CCDC170	80129_at	80129	NA	NA	NA	NA	NA	NA	NA	NA	NA	NA	NA	NA	NA	NA	NA	NA	NA	NA	NA	NA	NA	NA	NA	NA	NA	NA	NA	NA	NA	NA	NA	NA	NA	NA	NA	NA	NA	NA	NA	NA	NA	NA	NA	NA	NA	NA	NA	5.99229	6.49128	-0.0572789	-0.0659753	9.2e-05	-0.138571	-3.75e-05	-0.0457182	-0.136711	0.0383478	0.0783321	10.4479	-1.32889	-0.86334	0.0825829	-0.237473	-0.011088	-1.2207	-1.14876	0.866402	2.08194	2.35e-13	0.19092	0.392759	0.934568	0.813422	0.991205	0.228877	0.257029	0.391097	0.0433572	5.84e-13	0.502146	0.584743	0.977453	0.906604	0.997633	0.999817	0.999988	0.663477	0.303337	15205.5	1.23e-72
17357	LRRC8E	80131_at	80131	NA	NA	NA	NA	NA	NA	NA	NA	NA	NA	NA	NA	NA	NA	NA	NA	NA	NA	NA	NA	NA	NA	NA	NA	NA	NA	NA	NA	NA	NA	NA	NA	NA	NA	NA	NA	NA	NA	NA	NA	NA	NA	NA	NA	NA	NA	NA	5.44471	6.81959	-0.0309489	-0.132717	-0.00191626	-0.688923	0.00106243	-0.0355936	-0.0164753	-0.0676157	-0.0220972	12.7704	-0.835386	-2.02057	-2.00167	-1.3736	0.365744	-1.1057	-0.161067	-1.77735	-0.683304	3.36e-16	0.408136	0.0496038	0.0516797	0.176713	0.716356	0.275027	0.872798	0.0826105	0.498094	1.71e-15	0.678908	0.18335	0.349179	0.407949	0.950056	0.999817	0.999988	0.340204	0.80511	16992.7	1.14e-73
17358	MROH9	80133_at	80133	NA	NA	NA	NA	NA	NA	NA	NA	NA	NA	NA	NA	NA	NA	NA	NA	NA	NA	NA	NA	NA	NA	NA	NA	NA	NA	NA	NA	NA	NA	NA	NA	NA	NA	NA	NA	NA	NA	NA	NA	NA	NA	NA	NA	NA	NA	NA	4.5571	5.59429	-0.0213255	-0.0519548	-0.00125185	-1.00699	-0.00275471	-0.0110472	-0.105368	-0.123616	-0.0831623	7.26558	-0.399226	-0.548596	-0.906917	-1.3925	-0.657706	-0.238011	-0.714436	-2.25361	-1.78354	5.43e-09	0.69171	0.586131	0.369524	0.170958	0.514246	0.813007	0.478833	0.029394	0.0815847	7.33e-09	0.853335	0.740899	0.707547	0.400691	0.913211	0.999817	0.999988	0.228731	0.394629	5726.39	1.47e-63
17359	RPF1	80135_at	80135	NA	NA	NA	NA	NA	NA	NA	NA	NA	NA	NA	NA	NA	NA	NA	NA	NA	NA	NA	NA	NA	NA	NA	NA	NA	NA	NA	NA	NA	NA	NA	NA	NA	NA	NA	NA	NA	NA	NA	NA	NA	NA	NA	NA	NA	NA	NA	8.60518	6.57897	0.130289	0.190759	0.00328484	1.02761	-0.00441947	0.014123	0.259603	-0.0180533	0.0599453	8.41766	2.40291	1.98436	2.34444	1.39992	-1.03952	0.299765	1.73409	-0.324243	1.26654	1.26e-10	0.0206698	0.0536451	0.023762	0.168738	0.304393	0.765806	0.0900948	0.747332	0.212164	2.01e-10	0.283123	0.191261	0.262119	0.397596	0.885763	0.999817	0.999988	0.889343	0.583386	19816.5	4.23e-75
17360	ZNF703	80139_at	80139	NA	NA	NA	NA	NA	NA	NA	NA	NA	NA	NA	NA	NA	NA	NA	NA	NA	NA	NA	NA	NA	NA	NA	NA	NA	NA	NA	NA	NA	NA	NA	NA	NA	NA	NA	NA	NA	NA	NA	NA	NA	NA	NA	NA	NA	NA	NA	7.73679	11.7155	-0.126656	-0.305508	-0.00182852	-3.57021	0.00431363	0.0278072	0.137848	-0.127436	-0.0756505	12.3537	-1.92513	-2.61916	-1.07555	-4.00844	0.836205	0.486426	0.75887	-1.88629	-1.31729	1.04e-15	0.0608701	0.0121406	0.288149	0.000239809	0.40768	0.629145	0.452086	0.0660464	0.194745	4.57e-15	0.353552	0.0895091	0.646344	0.00998972	0.893606	0.999817	0.999988	0.309429	0.561894	10883.4	1.58e-69
17361	PTGES2	80142_at	80142	NA	NA	NA	NA	NA	NA	NA	NA	NA	NA	NA	NA	NA	NA	NA	NA	NA	NA	NA	NA	NA	NA	NA	NA	NA	NA	NA	NA	NA	NA	NA	NA	NA	NA	NA	NA	NA	NA	NA	NA	NA	NA	NA	NA	NA	NA	NA	9.18226	10.813	-0.0900178	-0.158522	-0.00361839	-0.638752	0.0049259	0.00880254	0.0808899	-0.134391	-0.040785	11.8473	-1.42166	-1.41209	-2.21146	-0.745154	0.992172	0.159993	0.462694	-2.06691	-0.737907	4.18e-15	0.162366	0.165146	0.0323905	0.460248	0.326685	0.873639	0.645926	0.0448197	0.464594	1.56e-14	0.474668	0.354081	0.29319	0.683527	0.886811	0.999817	0.999988	0.266853	0.788718	16544.9	2.02e-73
17363	FRAS1	80144_at	80144	NA	NA	NA	NA	NA	NA	NA	NA	NA	NA	NA	NA	NA	NA	NA	NA	NA	NA	NA	NA	NA	NA	NA	NA	NA	NA	NA	NA	NA	NA	NA	NA	NA	NA	NA	NA	NA	NA	NA	NA	NA	NA	NA	NA	NA	NA	NA	7.51335	6.42053	0.0549734	0.0666142	-0.00116857	1.21063	-0.00238181	0.124414	0.0466372	0.0917158	0.153138	5.75496	0.710263	0.485446	-0.584274	1.15538	-0.392473	1.84995	0.218239	1.15397	2.26665	8.4e-07	0.48139	0.629834	0.5621	0.254337	0.696655	0.0712264	0.828279	0.254909	0.0285181	9.88e-07	0.727249	0.771177	0.821362	0.500138	0.945268	0.999817	0.999988	0.55457	0.250422	7414.31	5.85e-66
17364	THOC7	80145_at	80145	NA	NA	NA	NA	NA	NA	NA	NA	NA	NA	NA	NA	NA	NA	NA	NA	NA	NA	NA	NA	NA	NA	NA	NA	NA	NA	NA	NA	NA	NA	NA	NA	NA	NA	NA	NA	NA	NA	NA	NA	NA	NA	NA	NA	NA	NA	NA	9.24796	5.44358	0.154453	0.53509	-0.00165878	1.0708	-0.010612	-0.0803336	0.152648	0.100713	0.02546	4.34638	1.77761	3.47354	-0.738792	0.91032	-1.55765	-1.06405	0.636299	1.12878	0.335684	8.37e-05	0.0825684	0.00118763	0.464062	0.367748	0.126675	0.293269	0.527967	0.265275	0.738748	9.14e-05	0.381582	0.0297593	0.767437	0.607922	0.876285	0.999817	0.999988	0.564375	0.91409	8915.3	1.13e-67
17365	UXS1	80146_at	80146	NA	NA	NA	NA	NA	NA	NA	NA	NA	NA	NA	NA	NA	NA	NA	NA	NA	NA	NA	NA	NA	NA	NA	NA	NA	NA	NA	NA	NA	NA	NA	NA	NA	NA	NA	NA	NA	NA	NA	NA	NA	NA	NA	NA	NA	NA	NA	8.40328	4.32348	0.160701	0.394718	0.00337975	2.47875	-0.00821227	-0.00815111	0.03637	0.172499	0.0448295	4.28356	2.29502	3.17951	1.86787	2.61485	-1.49577	-0.13397	0.188123	2.39904	0.73344	0.000101957	0.0266934	0.00274049	0.0686305	0.0122732	0.142045	0.894053	0.851668	0.0208624	0.467285	0.000111137	0.302012	0.0431505	0.383782	0.0877294	0.876285	0.999817	0.999988	0.201634	0.789872	11333.2	6.65e-70
17366	SLC66A2	80148_at	80148	NA	NA	NA	NA	NA	NA	NA	NA	NA	NA	NA	NA	NA	NA	NA	NA	NA	NA	NA	NA	NA	NA	NA	NA	NA	NA	NA	NA	NA	NA	NA	NA	NA	NA	NA	NA	NA	NA	NA	NA	NA	NA	NA	NA	NA	NA	NA	10.0256	10.4335	0.0126043	0.0912551	-0.00268163	-1.52815	0.000933119	-0.0078317	0.0330393	0.0198698	-0.0555216	15.1499	0.263811	1.0773	-2.17204	-2.36259	0.249084	-0.18865	0.250459	0.404996	-1.33128	8.18e-19	0.793191	0.287374	0.0354341	0.0227603	0.804486	0.851258	0.803429	0.687496	0.190137	1.05e-17	0.905875	0.483765	0.303047	0.125566	0.966266	0.999817	0.999988	0.857669	0.5571	34640.8	2.71e-80
17367	ZC3H12A	80149_at	80149	NA	NA	NA	NA	NA	NA	NA	NA	NA	NA	NA	NA	NA	NA	NA	NA	NA	NA	NA	NA	NA	NA	NA	NA	NA	NA	NA	NA	NA	NA	NA	NA	NA	NA	NA	NA	NA	NA	NA	NA	NA	NA	NA	NA	NA	NA	NA	7.10658	8.42019	-0.0199821	-0.089779	-0.00277486	-1.09988	0.00493214	-0.0577662	-0.135361	0.0092278	0.0300652	9.49424	-0.324768	-0.823028	-1.7453	-1.32046	1.02236	-1.08052	-0.796818	0.146055	0.559798	4.23e-12	0.746937	0.41505	0.0881021	0.193692	0.312349	0.285956	0.429951	0.884563	0.578533	8.35e-12	0.882009	0.604223	0.413709	0.430609	0.886811	0.999817	0.999988	0.955399	0.845339	10496.5	3.43e-69
17368	ASRGL1	80150_at	80150	NA	NA	NA	NA	NA	NA	NA	NA	NA	NA	NA	NA	NA	NA	NA	NA	NA	NA	NA	NA	NA	NA	NA	NA	NA	NA	NA	NA	NA	NA	NA	NA	NA	NA	NA	NA	NA	NA	NA	NA	NA	NA	NA	NA	NA	NA	NA	10.1229	13.246	-0.0557664	-0.204319	-0.00251951	-3.0772	0.00120259	0.0808986	-0.179623	-0.176855	-0.0826716	14.6997	-0.892049	-1.84345	-1.55966	-3.63596	0.24534	1.4893	-1.04066	-2.75498	-1.51498	2.43e-18	0.37735	0.0721889	0.126199	0.000737929	0.807365	0.143734	0.30387	0.00858251	0.137122	2.55e-17	0.656097	0.22589	0.475841	0.0173869	0.966403	0.999817	0.999988	0.142614	0.487791	20631.1	1.79e-75
17369	CENPT	80152_at	80152	NA	NA	NA	NA	NA	NA	NA	NA	NA	NA	NA	NA	NA	NA	NA	NA	NA	NA	NA	NA	NA	NA	NA	NA	NA	NA	NA	NA	NA	NA	NA	NA	NA	NA	NA	NA	NA	NA	NA	NA	NA	NA	NA	NA	NA	NA	NA	7.8226	5.93383	0.0876669	0.283051	0.00215965	-0.284329	0.00184418	0.0253518	0.0994237	0.124536	-0.0234665	5.85082	1.24598	2.26907	1.18783	-0.2985	0.334283	0.414678	0.511799	1.72368	-0.382085	6.1e-07	0.219542	0.0283582	0.241443	0.766765	0.739797	0.680447	0.61142	0.0919766	0.704287	7.23e-07	0.532321	0.137759	0.604441	0.880593	0.953744	0.999817	0.999988	0.356345	0.899618	9725.29	1.76e-68
17370	EDC3	80153_at	80153	NA	NA	NA	NA	NA	NA	NA	NA	NA	NA	NA	NA	NA	NA	NA	NA	NA	NA	NA	NA	NA	NA	NA	NA	NA	NA	NA	NA	NA	NA	NA	NA	NA	NA	NA	NA	NA	NA	NA	NA	NA	NA	NA	NA	NA	NA	NA	7.95197	7.96572	0.0102564	-0.0443014	0.000429789	0.152238	0.00728891	0.0451496	-0.00922418	0.142083	0.108262	15.8155	0.293526	-0.715118	0.475997	0.321828	2.66042	1.48707	-0.0956123	3.95986	3.54946	1.7e-19	0.770537	0.478416	0.636495	0.749148	0.0109374	0.144319	0.924274	0.00027833	0.000951882	2.94e-18	0.89429	0.656203	0.85879	0.870405	0.876285	0.999817	0.999988	0.030022	0.045157	40747	8.36e-82
17371	GOLGA2P10	80154_at	80154	NA	NA	NA	NA	NA	NA	NA	NA	NA	NA	NA	NA	NA	NA	NA	NA	NA	NA	NA	NA	NA	NA	NA	NA	NA	NA	NA	NA	NA	NA	NA	NA	NA	NA	NA	NA	NA	NA	NA	NA	NA	NA	NA	NA	NA	NA	NA	6.52256	6.67601	-0.0693167	-0.216614	-0.00173774	2.13322	0.0160811	0.146518	0.378543	-0.00367331	0.176625	3.91457	-0.585869	-1.03266	-0.568386	1.33182	1.73346	1.42521	1.15881	-0.0302347	1.71021	0.000319594	0.561038	0.307559	0.572741	0.189963	0.0902074	0.161342	0.252954	0.97602	0.0944616	0.000343675	0.77602	0.505159	0.827189	0.425376	0.876285	0.999817	0.999988	0.99072	0.420436	2391.89	1.9e-55
17372	NAA15	80155_at	80155	NA	NA	NA	NA	NA	NA	NA	NA	NA	NA	NA	NA	NA	NA	NA	NA	NA	NA	NA	NA	NA	NA	NA	NA	NA	NA	NA	NA	NA	NA	NA	NA	NA	NA	NA	NA	NA	NA	NA	NA	NA	NA	NA	NA	NA	NA	NA	7.15585	6.56404	0.0194861	0.149365	0.00150006	-0.824466	-0.00407007	-0.0175234	-0.105068	0.0375665	-0.00914301	9.93078	0.424944	1.83722	1.26593	-1.32809	-1.13199	-0.439797	-0.829873	0.797798	-0.228418	1.11e-12	0.673004	0.0731204	0.212378	0.191182	0.263935	0.662295	0.411212	0.429388	0.820408	2.42e-12	0.842524	0.227563	0.578291	0.426795	0.878827	0.999817	0.999988	0.692183	0.942756	19158.3	8.72e-75
17373	CWH43	80157_at	80157	NA	NA	NA	NA	NA	NA	NA	NA	NA	NA	NA	NA	NA	NA	NA	NA	NA	NA	NA	NA	NA	NA	NA	NA	NA	NA	NA	NA	NA	NA	NA	NA	NA	NA	NA	NA	NA	NA	NA	NA	NA	NA	NA	NA	NA	NA	NA	4.63725	5.10172	-0.0276825	-0.0407487	0.000775754	-0.419644	0.000678683	-0.0450602	-0.0429541	-0.0286457	-0.0347302	12.0105	-0.939389	-0.779939	1.01873	-1.05188	0.293726	-1.75978	-0.527932	-0.946637	-1.35015	2.66e-15	0.352798	0.439715	0.31405	0.298751	0.770386	0.0855855	0.600271	0.349133	0.184059	1.04e-14	0.638614	0.624425	0.66766	0.545993	0.959201	0.999817	0.999988	0.631589	0.550845	19481.7	6.1e-75
17374	ASMTL-AS1	80161_at	80161	NA	NA	NA	NA	NA	NA	NA	NA	NA	NA	NA	NA	NA	NA	NA	NA	NA	NA	NA	NA	NA	NA	NA	NA	NA	NA	NA	NA	NA	NA	NA	NA	NA	NA	NA	NA	NA	NA	NA	NA	NA	NA	NA	NA	NA	NA	NA	7.39796	8.73056	-0.0825731	-0.168318	-0.00168025	-0.3262	0.0044339	-0.00933904	0.0268709	0.021011	0.063092	15.4984	-2.11289	-2.42927	-1.66383	-0.616553	1.44697	-0.275022	0.249032	0.523564	1.84948	3.58e-19	0.0404759	0.0193981	0.103447	0.540793	0.155183	0.784622	0.804526	0.60328	0.0712965	5.3e-18	0.324194	0.113315	0.442023	0.740909	0.876285	0.999817	0.999988	0.809872	0.372717	28192.5	2.23e-78
17375	PGGHG	80162_at	80162	NA	NA	NA	NA	NA	NA	NA	NA	NA	NA	NA	NA	NA	NA	NA	NA	NA	NA	NA	NA	NA	NA	NA	NA	NA	NA	NA	NA	NA	NA	NA	NA	NA	NA	NA	NA	NA	NA	NA	NA	NA	NA	NA	NA	NA	NA	NA	7.02689	10.7072	-0.092685	-0.341501	-0.00409207	-2.23813	0.00169267	-0.0247976	-0.0491345	-0.137651	0.00984192	8.56489	-1.06869	-2.22096	-1.82592	-1.90623	0.248914	-0.329061	-0.205192	-1.54563	0.130004	7.87e-11	0.291195	0.0316923	0.0748382	0.0633442	0.804617	0.743713	0.838394	0.12955	0.897172	1.29e-10	0.591418	0.145084	0.393429	0.22615	0.966266	0.999817	0.999988	0.409153	0.969934	5165.68	1.34e-62
17376	PRR36	80164_at	80164	NA	NA	NA	NA	NA	NA	NA	NA	NA	NA	NA	NA	NA	NA	NA	NA	NA	NA	NA	NA	NA	NA	NA	NA	NA	NA	NA	NA	NA	NA	NA	NA	NA	NA	NA	NA	NA	NA	NA	NA	NA	NA	NA	NA	NA	NA	NA	9.14811	10.7905	0.046026	0.151636	-0.00381296	-4.46832	-0.00371946	-0.0396512	0.00207302	0.0814215	-0.013368	13.5875	0.835404	1.5524	-2.67825	-5.9908	-0.861012	-0.828277	0.0136279	1.43919	-0.277969	3.95e-17	0.408126	0.127925	0.0104523	3.82e-07	0.394025	0.412105	0.98919	0.157365	0.782373	2.69e-16	0.678908	0.306966	0.195597	0.000339272	0.891745	0.999817	0.999988	0.44672	0.930906	21694.9	6.09e-76
17377	ABHD18	80167_at	80167	NA	NA	NA	NA	NA	NA	NA	NA	NA	NA	NA	NA	NA	NA	NA	NA	NA	NA	NA	NA	NA	NA	NA	NA	NA	NA	NA	NA	NA	NA	NA	NA	NA	NA	NA	NA	NA	NA	NA	NA	NA	NA	NA	NA	NA	NA	NA	7.46326	6.49706	0.0278479	0.0522067	0.00350568	0.737299	-0.00164269	0.00238401	-0.0503264	0.0273147	-0.00288574	7.82699	0.483577	0.511336	2.35581	0.945723	-0.363802	0.0476439	-0.316521	0.461906	-0.0574071	8.56e-10	0.631149	0.611742	0.0231298	0.349594	0.717795	0.962221	0.753145	0.646486	0.954488	1.24e-09	0.816452	0.758281	0.259425	0.591686	0.950056	0.999817	0.999988	0.834083	0.988043	13213.9	2.48e-71
17378	MOGAT2	80168_at	80168	NA	NA	NA	NA	NA	NA	NA	NA	NA	NA	NA	NA	NA	NA	NA	NA	NA	NA	NA	NA	NA	NA	NA	NA	NA	NA	NA	NA	NA	NA	NA	NA	NA	NA	NA	NA	NA	NA	NA	NA	NA	NA	NA	NA	NA	NA	NA	6.75702	7.71615	-0.0633304	-0.189435	0.000347233	0.339506	0.00960766	-0.0688071	-0.0622577	0.000494017	0.0308037	8.84934	-1.04693	-1.76633	0.222138	0.414572	2.02562	-1.30907	-0.372762	0.00795301	0.583369	3.18e-11	0.301003	0.0844659	0.825262	0.680524	0.0490621	0.197488	0.711164	0.993691	0.562704	5.48e-11	0.598312	0.246085	0.937337	0.83077	0.876285	0.999817	0.999988	0.997688	0.838248	9816.98	1.44e-68
17379	CTC1	80169_at	80169	NA	NA	NA	NA	NA	NA	NA	NA	NA	NA	NA	NA	NA	NA	NA	NA	NA	NA	NA	NA	NA	NA	NA	NA	NA	NA	NA	NA	NA	NA	NA	NA	NA	NA	NA	NA	NA	NA	NA	NA	NA	NA	NA	NA	NA	NA	NA	7.74189	7.76707	-0.012477	-0.0392565	0.000467249	0.294645	0.00312115	-0.017646	-0.166371	0.0418773	0.0478815	15.6864	-0.363222	-0.644582	0.526386	0.633587	1.1588	-0.591196	-1.75417	1.1872	1.59684	2.3e-19	0.718226	0.522635	0.601335	0.529719	0.252956	0.557496	0.0865536	0.241691	0.117652	3.76e-18	0.868111	0.691363	0.841762	0.733468	0.878827	0.999817	0.999988	0.541775	0.460558	39960.1	1.27e-81
17380	IFT74	80173_at	80173	NA	NA	NA	NA	NA	NA	NA	NA	NA	NA	NA	NA	NA	NA	NA	NA	NA	NA	NA	NA	NA	NA	NA	NA	NA	NA	NA	NA	NA	NA	NA	NA	NA	NA	NA	NA	NA	NA	NA	NA	NA	NA	NA	NA	NA	NA	NA	4.53278	4.93998	-0.00404813	-0.0160485	0.000280985	-0.534899	-0.00106565	-0.0162015	-0.0336658	-0.0478498	-0.0575275	12.7098	-0.150129	-0.335701	0.403265	-1.46531	-0.504033	-0.691499	-0.452203	-1.72813	-2.44411	3.95e-16	0.881367	0.738735	0.688759	0.150138	0.616821	0.492983	0.653405	0.0911691	0.0187138	1.96e-15	0.948229	0.844848	0.880712	0.371428	0.931232	0.999817	0.999988	0.354977	0.210448	22231.7	3.61e-76
17381	DBF4B	80174_at	80174	NA	NA	NA	NA	NA	NA	NA	NA	NA	NA	NA	NA	NA	NA	NA	NA	NA	NA	NA	NA	NA	NA	NA	NA	NA	NA	NA	NA	NA	NA	NA	NA	NA	NA	NA	NA	NA	NA	NA	NA	NA	NA	NA	NA	NA	NA	NA	6.74448	8.2036	-0.0950283	-0.171615	-4.02e-05	-0.680411	0.00354738	-0.0228267	-0.170454	-0.00196978	0.0342438	15.631	-2.60993	-2.65851	-0.0427586	-1.38037	1.24256	-0.721515	-1.69558	-0.052684	1.07744	2.62e-19	0.0124259	0.0109906	0.966093	0.174634	0.220787	0.474513	0.0972235	0.958229	0.287314	4.17e-18	0.267296	0.0855722	0.988553	0.4055	0.876285	0.999817	0.999988	0.983677	0.658805	26995.6	5.64e-78
17382	SPSB1	80176_at	80176	NA	NA	NA	NA	NA	NA	NA	NA	NA	NA	NA	NA	NA	NA	NA	NA	NA	NA	NA	NA	NA	NA	NA	NA	NA	NA	NA	NA	NA	NA	NA	NA	NA	NA	NA	NA	NA	NA	NA	NA	NA	NA	NA	NA	NA	NA	NA	6.63903	7.2429	-0.0859788	-0.140469	0.00177373	0.287209	0.00297614	0.0272807	0.100589	-0.00334528	0.0447916	10.2125	-1.74746	-1.61029	1.39508	0.431182	0.771442	0.63811	0.740453	-0.0662112	1.04291	4.75e-13	0.0877241	0.11468	0.170184	0.668498	0.44468	0.526799	0.463065	0.947518	0.30284	1.11e-12	0.38868	0.288186	0.530288	0.823158	0.899976	0.999817	0.999988	0.980113	0.672215	14324.6	4.41e-72
17383	MYCT1	80177_at	80177	NA	NA	NA	NA	NA	NA	NA	NA	NA	NA	NA	NA	NA	NA	NA	NA	NA	NA	NA	NA	NA	NA	NA	NA	NA	NA	NA	NA	NA	NA	NA	NA	NA	NA	NA	NA	NA	NA	NA	NA	NA	NA	NA	NA	NA	NA	NA	5.25097	6.80307	-0.0513117	-0.11054	-0.00139339	-1.38554	0.000465553	0.0179514	-0.0695809	-0.044678	-0.0271226	13.7348	-1.49324	-1.81443	-1.56921	-2.97837	0.17279	0.601224	-0.733393	-1.26617	-0.904233	2.71e-17	0.142704	0.0766183	0.123956	0.00475575	0.863631	0.550859	0.467314	0.212295	0.370929	1.94e-16	0.456438	0.233746	0.472546	0.0502186	0.976095	0.999817	0.999988	0.507957	0.724299	18372	2.14e-74
17384	TEDC2	80178_at	80178	NA	NA	NA	NA	NA	NA	NA	NA	NA	NA	NA	NA	NA	NA	NA	NA	NA	NA	NA	NA	NA	NA	NA	NA	NA	NA	NA	NA	NA	NA	NA	NA	NA	NA	NA	NA	NA	NA	NA	NA	NA	NA	NA	NA	NA	NA	NA	7.42467	7.76955	-0.0477665	-0.0386377	-0.00221168	0.0159947	0.00467808	-0.033846	0.192266	0.053233	0.085606	10.3409	-0.916391	-0.418096	-1.64201	0.0226664	1.14462	-0.747292	1.33596	0.994543	1.88147	3.23e-13	0.364592	0.677965	0.10791	0.982022	0.258722	0.45897	0.188617	0.325544	0.0667154	7.82e-13	0.646769	0.80448	0.448782	0.991948	0.878827	0.999817	0.999988	0.610772	0.365369	15963.2	4.34e-73
17385	MYO19	80179_at	80179	NA	NA	NA	NA	NA	NA	NA	NA	NA	NA	NA	NA	NA	NA	NA	NA	NA	NA	NA	NA	NA	NA	NA	NA	NA	NA	NA	NA	NA	NA	NA	NA	NA	NA	NA	NA	NA	NA	NA	NA	NA	NA	NA	NA	NA	NA	NA	7.44481	9.42735	-0.0918938	-0.169076	-0.00139688	-1.45891	0.00063007	-0.0578701	-0.083966	0.00727412	0.0205196	15.4538	-2.17134	-2.25336	-1.27731	-2.54635	0.189874	-1.5737	-0.718584	0.167381	0.55545	3.97e-19	0.0354908	0.0294109	0.208373	0.014564	0.850305	0.122915	0.476299	0.867858	0.581476	5.81e-18	0.314187	0.139799	0.574975	0.0964417	0.973043	0.999817	0.999988	0.94813	0.846877	24346.1	5.15e-77
17386	RUBCNL	80183_at	80183	NA	NA	NA	NA	NA	NA	NA	NA	NA	NA	NA	NA	NA	NA	NA	NA	NA	NA	NA	NA	NA	NA	NA	NA	NA	NA	NA	NA	NA	NA	NA	NA	NA	NA	NA	NA	NA	NA	NA	NA	NA	NA	NA	NA	NA	NA	NA	5.97325	5.8325	0.0364078	0.0200823	-0.000583247	0.0947686	-0.00452756	-0.0304933	0.171478	0.0300648	0.0911836	8.16236	0.734429	0.228495	-0.455307	0.141211	-1.16481	-0.707923	1.25284	0.590608	2.10721	2.87e-10	0.466688	0.820349	0.651188	0.888365	0.250541	0.482827	0.217058	0.557886	0.0409922	4.38e-10	0.71893	0.897283	0.865397	0.946533	0.878827	0.999817	0.999988	0.780932	0.296544	11422.8	5.62e-70
17388	TTI2	80185_at	80185	NA	NA	NA	NA	NA	NA	NA	NA	NA	NA	NA	NA	NA	NA	NA	NA	NA	NA	NA	NA	NA	NA	NA	NA	NA	NA	NA	NA	NA	NA	NA	NA	NA	NA	NA	NA	NA	NA	NA	NA	NA	NA	NA	NA	NA	NA	NA	7.52294	6.81227	0.0698021	0.12156	0.0013769	-0.394881	-0.00197234	0.00523488	0.105909	0.0844634	0.0241138	8.60075	1.27031	1.24778	0.969701	-0.530828	-0.457781	0.109641	0.698083	1.4969	0.502737	7.01e-11	0.210832	0.218891	0.337639	0.59828	0.649424	0.913206	0.488898	0.141751	0.617724	1.15e-10	0.523193	0.413333	0.686311	0.780159	0.936416	0.999817	0.999988	0.426931	0.864842	14746.1	2.37e-72
17390	TMEM134	80194_at	80194	NA	NA	NA	NA	NA	NA	NA	NA	NA	NA	NA	NA	NA	NA	NA	NA	NA	NA	NA	NA	NA	NA	NA	NA	NA	NA	NA	NA	NA	NA	NA	NA	NA	NA	NA	NA	NA	NA	NA	NA	NA	NA	NA	NA	NA	NA	NA	7.06524	8.14583	-0.090318	-0.110109	0.00138911	-0.761441	-0.000234922	-0.0384177	-0.151373	-0.036026	-0.0395969	12.8593	-2.05519	-1.41321	1.22323	-1.27986	-0.068177	-1.00609	-1.24756	-0.798324	-1.03222	2.65e-16	0.0459903	0.164819	0.227928	0.207483	0.945962	0.320023	0.218971	0.429086	0.30776	1.4e-15	0.335273	0.353696	0.592432	0.447792	0.990492	0.999817	0.999988	0.692074	0.67671	20335.1	2.43e-75
17391	TMEM254	80195_at	80195	NA	NA	NA	NA	NA	NA	NA	NA	NA	NA	NA	NA	NA	NA	NA	NA	NA	NA	NA	NA	NA	NA	NA	NA	NA	NA	NA	NA	NA	NA	NA	NA	NA	NA	NA	NA	NA	NA	NA	NA	NA	NA	NA	NA	NA	NA	NA	6.55191	8.39717	-0.0669772	-0.230807	-0.001147	-0.504524	-0.000931766	-0.0302358	-0.0975201	0.0170906	0.0284311	13.6623	-1.57078	-3.05312	-1.04099	-0.87401	-0.278695	-0.816083	-0.82835	0.390327	0.763862	3.26e-17	0.123593	0.00388299	0.30372	0.386987	0.78182	0.418968	0.412064	0.698229	0.449137	2.27e-16	0.431589	0.0519648	0.659356	0.624473	0.961922	0.999817	0.999988	0.863363	0.778215	18575.8	1.69e-74
17392	RNF34	80196_at	80196	NA	NA	NA	NA	NA	NA	NA	NA	NA	NA	NA	NA	NA	NA	NA	NA	NA	NA	NA	NA	NA	NA	NA	NA	NA	NA	NA	NA	NA	NA	NA	NA	NA	NA	NA	NA	NA	NA	NA	NA	NA	NA	NA	NA	NA	NA	NA	9.2317	6.50079	0.129161	0.298103	0.00163204	1.20706	-0.00445519	0.0422693	-0.0101349	0.125356	0.104692	8.71343	2.49545	3.24857	1.22024	1.72264	-1.09779	0.939871	-0.0709204	2.35857	2.31723	4.9e-11	0.0165118	0.00225882	0.22905	0.092167	0.278428	0.352553	0.943791	0.0229788	0.0253384	8.23e-11	0.277972	0.0395053	0.593174	0.280303	0.881765	0.999817	0.999988	0.208683	0.23658	25029	2.85e-77
17393	MUS81	80198_at	80198	NA	NA	NA	NA	NA	NA	NA	NA	NA	NA	NA	NA	NA	NA	NA	NA	NA	NA	NA	NA	NA	NA	NA	NA	NA	NA	NA	NA	NA	NA	NA	NA	NA	NA	NA	NA	NA	NA	NA	NA	NA	NA	NA	NA	NA	NA	NA	8.96419	10.2025	-0.0654773	-0.124054	-0.000155618	-0.844813	0.00336279	0.0185494	0.0363756	-0.030932	-0.00807046	14.1459	-1.30861	-1.39841	-0.120358	-1.24717	0.857143	0.426652	0.263306	-0.602019	-0.184778	9.56e-18	0.197645	0.169188	0.904763	0.21911	0.396136	0.671769	0.793577	0.550335	0.854275	7.94e-17	0.509215	0.358699	0.966077	0.460257	0.891745	0.999817	0.999988	0.776953	0.954257	25250.9	2.36e-77
17394	FUZ	80199_at	80199	NA	NA	NA	NA	NA	NA	NA	NA	NA	NA	NA	NA	NA	NA	NA	NA	NA	NA	NA	NA	NA	NA	NA	NA	NA	NA	NA	NA	NA	NA	NA	NA	NA	NA	NA	NA	NA	NA	NA	NA	NA	NA	NA	NA	NA	NA	NA	8.17193	11.0261	-0.139698	-0.273598	-0.00202929	-1.72176	8.12e-05	0.0748145	-0.0204067	-0.118852	-0.0543027	9.59909	-1.75304	-1.93652	-0.985468	-1.59596	0.0130004	1.08047	-0.092749	-1.45242	-0.780654	3.06e-12	0.0867488	0.0594187	0.329928	0.117849	0.989688	0.285978	0.926535	0.15367	0.439299	6.17e-12	0.387413	0.203292	0.680831	0.321306	0.997379	0.999817	0.999988	0.443257	0.774194	8274.27	5.59e-67
17395	HKDC1	80201_at	80201	NA	NA	NA	NA	NA	NA	NA	NA	NA	NA	NA	NA	NA	NA	NA	NA	NA	NA	NA	NA	NA	NA	NA	NA	NA	NA	NA	NA	NA	NA	NA	NA	NA	NA	NA	NA	NA	NA	NA	NA	NA	NA	NA	NA	NA	NA	NA	6.14613	7.8578	-0.0822126	-0.145481	-0.00188415	-1.15645	-0.00171026	-0.0243572	0.00316892	-0.0492545	0.0625762	11.5442	-1.74099	-1.73768	-1.54408	-1.80897	-0.461907	-0.593622	0.0243053	-1.01575	1.5181	9.79e-15	0.0888648	0.0894521	0.129926	0.0774766	0.646485	0.555887	0.980722	0.31545	0.136335	3.3e-14	0.390658	0.253862	0.481566	0.253765	0.936416	0.999817	0.999988	0.603179	0.486244	13328	2.07e-71
17396	FBXO11	80204_at	80204	NA	NA	NA	NA	NA	NA	NA	NA	NA	NA	NA	NA	NA	NA	NA	NA	NA	NA	NA	NA	NA	NA	NA	NA	NA	NA	NA	NA	NA	NA	NA	NA	NA	NA	NA	NA	NA	NA	NA	NA	NA	NA	NA	NA	NA	NA	NA	9.69394	7.49178	0.1574	0.351975	0.00151843	-0.198563	-0.00978306	-0.0280313	0.17083	-0.0123694	-0.0287862	5.56418	1.68506	2.12535	0.629076	-0.157021	-1.33574	-0.345366	0.66238	-0.128957	-0.353046	1.59e-06	0.0992491	0.0393647	0.53264	0.875966	0.188689	0.73151	0.511276	0.897995	0.725785	1.84e-06	0.403122	0.162116	0.805567	0.939942	0.876285	0.999817	0.999988	0.961307	0.909046	8473.62	3.36e-67
17398	FHOD3	80206_at	80206	NA	NA	NA	NA	NA	NA	NA	NA	NA	NA	NA	NA	NA	NA	NA	NA	NA	NA	NA	NA	NA	NA	NA	NA	NA	NA	NA	NA	NA	NA	NA	NA	NA	NA	NA	NA	NA	NA	NA	NA	NA	NA	NA	NA	NA	NA	NA	8.61337	3.82708	0.208076	0.542021	-0.000812593	2.55118	-0.0022243	0.03907	-0.0706823	0.0577488	-0.0571165	3.43258	2.69011	3.95249	-0.406554	2.43633	-0.366756	0.581323	-0.330973	0.72707	-0.845951	0.00133704	0.0101406	0.00028467	0.68636	0.0190696	0.715607	0.56407	0.742279	0.471138	0.402281	0.00141565	0.266367	0.0168508	0.880027	0.113639	0.950056	0.999817	0.999988	0.724605	0.7491	9760.36	1.63e-68
17399	OPA3	80207_at	80207	NA	NA	NA	NA	NA	NA	NA	NA	NA	NA	NA	NA	NA	NA	NA	NA	NA	NA	NA	NA	NA	NA	NA	NA	NA	NA	NA	NA	NA	NA	NA	NA	NA	NA	NA	NA	NA	NA	NA	NA	NA	NA	NA	NA	NA	NA	NA	6.34713	6.93308	-0.0372196	-0.0615311	-0.00107976	-0.250222	4.25e-06	-0.0199401	0.039549	0.0479442	0.076584	13.3519	-1.0332	-0.963414	-1.15994	-0.51308	0.00150602	-0.637037	0.397631	1.29608	2.43548	7.26e-17	0.307309	0.340747	0.252497	0.610531	0.998805	0.527491	0.692877	0.201887	0.019109	4.54e-16	0.602784	0.535617	0.616456	0.787884	0.999442	0.999817	0.999988	0.498412	0.212316	24423.2	4.82e-77
17401	PROSER1	80209_at	80209	NA	NA	NA	NA	NA	NA	NA	NA	NA	NA	NA	NA	NA	NA	NA	NA	NA	NA	NA	NA	NA	NA	NA	NA	NA	NA	NA	NA	NA	NA	NA	NA	NA	NA	NA	NA	NA	NA	NA	NA	NA	NA	NA	NA	NA	NA	NA	7.62968	5.6824	0.0661232	0.098745	0.00199159	2.15364	-0.00440309	0.0455337	0.0340629	0.148845	0.0560396	7.26969	1.21936	1.02707	1.42126	2.93359	-1.03555	0.966356	0.227506	2.673	1.18388	5.36e-09	0.229378	0.310151	0.16248	0.0053634	0.306222	0.33929	0.821112	0.0105931	0.242987	7.23e-09	0.540915	0.507687	0.521477	0.0542531	0.88608	0.999817	0.999988	0.157332	0.616816	15575.3	7.35e-73
17403	ARMC9	80210_at	80210	NA	NA	NA	NA	NA	NA	NA	NA	NA	NA	NA	NA	NA	NA	NA	NA	NA	NA	NA	NA	NA	NA	NA	NA	NA	NA	NA	NA	NA	NA	NA	NA	NA	NA	NA	NA	NA	NA	NA	NA	NA	NA	NA	NA	NA	NA	NA	7.39713	8.27685	-0.0221565	-0.0875522	-0.000450985	-0.601084	0.0025196	0.00113646	0.0454828	-0.0199317	0.0271688	18.0029	-0.694663	-1.54827	-0.54718	-1.39205	1.00749	0.0410064	0.516479	-0.608558	0.975839	1.35e-21	0.491018	0.128915	0.587094	0.171092	0.319359	0.967481	0.608176	0.546031	0.334623	6.35e-20	0.733921	0.308278	0.834352	0.400785	0.886811	0.999817	0.999988	0.774091	0.697243	42314.3	3.73e-82
17405	TM2D3	80213_at	80213	NA	NA	NA	NA	NA	NA	NA	NA	NA	NA	NA	NA	NA	NA	NA	NA	NA	NA	NA	NA	NA	NA	NA	NA	NA	NA	NA	NA	NA	NA	NA	NA	NA	NA	NA	NA	NA	NA	NA	NA	NA	NA	NA	NA	NA	NA	NA	10.95	4.77648	0.222174	0.724599	0.0026875	2.55261	-0.0142769	-0.0569951	0.206007	0.255423	0.170819	3.69571	2.47787	4.55816	1.15992	2.10289	-2.03074	-0.731556	0.832145	2.77414	2.18251	0.000617996	0.0172379	4.27e-05	0.252505	0.0413883	0.0485184	0.468423	0.409942	0.00816635	0.0346023	0.000659734	0.277972	0.010905	0.616456	0.176605	0.876285	0.999817	0.999988	0.13942	0.274533	11737.5	3.14e-70
17406	RUNX1-IT1	80215_at	80215	NA	NA	NA	NA	NA	NA	NA	NA	NA	NA	NA	NA	NA	NA	NA	NA	NA	NA	NA	NA	NA	NA	NA	NA	NA	NA	NA	NA	NA	NA	NA	NA	NA	NA	NA	NA	NA	NA	NA	NA	NA	NA	NA	NA	NA	NA	NA	7.23716	9.62223	-0.0504964	-0.212435	-0.00216085	-1.685	0.00208214	-0.022054	0.15535	-0.0437863	0.0215095	12.1183	-0.916688	-2.17517	-1.51803	-2.25948	0.482065	-0.46076	1.02142	-0.774077	0.447329	1.97e-15	0.364438	0.0351834	0.136353	0.0289972	0.632214	0.647302	0.312788	0.443136	0.656892	8.02e-15	0.646769	0.153136	0.489667	0.144329	0.934301	0.999817	0.999988	0.702728	0.881756	13580.5	1.38e-71
17407	ALPK1	80216_at	80216	NA	NA	NA	NA	NA	NA	NA	NA	NA	NA	NA	NA	NA	NA	NA	NA	NA	NA	NA	NA	NA	NA	NA	NA	NA	NA	NA	NA	NA	NA	NA	NA	NA	NA	NA	NA	NA	NA	NA	NA	NA	NA	NA	NA	NA	NA	NA	7.38035	8.27239	-0.0148475	-0.167592	0.000420468	0.267581	-0.00151825	-0.0448296	0.0923593	0.0310031	0.0849518	12.7465	-0.329766	-2.09949	0.361396	0.438992	-0.430064	-1.14589	0.742963	0.670569	2.16153	3.59e-16	0.743184	0.041702	0.71958	0.662873	0.669305	0.2582	0.461559	0.506095	0.0362877	1.81e-15	0.88003	0.166738	0.895331	0.820039	0.942658	0.999817	0.999988	0.747469	0.28048	21139.7	1.06e-75
17408	CFAP43	80217_at	80217	NA	NA	NA	NA	NA	NA	NA	NA	NA	NA	NA	NA	NA	NA	NA	NA	NA	NA	NA	NA	NA	NA	NA	NA	NA	NA	NA	NA	NA	NA	NA	NA	NA	NA	NA	NA	NA	NA	NA	NA	NA	NA	NA	NA	NA	NA	NA	4.71905	5.10349	-0.00508506	-0.0184402	-0.000424311	-0.404555	-9.26e-05	-0.0176827	0.0334002	-0.0669864	-0.00988189	12.6812	-0.182131	-0.372529	-0.588124	-1.07032	-0.042314	-0.728889	0.433282	-2.33646	-0.405474	4.27e-16	0.856339	0.711336	0.559537	0.29047	0.966445	0.470036	0.666984	0.0242147	0.687148	2.1e-15	0.937233	0.826545	0.820155	0.538684	0.993343	0.999817	0.999988	0.212785	0.893085	22475.1	2.86e-76
17409	NAA50	80218_at	80218	NA	NA	NA	NA	NA	NA	NA	NA	NA	NA	NA	NA	NA	NA	NA	NA	NA	NA	NA	NA	NA	NA	NA	NA	NA	NA	NA	NA	NA	NA	NA	NA	NA	NA	NA	NA	NA	NA	NA	NA	NA	NA	NA	NA	NA	NA	NA	6.21294	3.27094	0.113119	0.261849	0.00244369	2.02381	-0.0004754	-0.00516126	0.0436494	0.0559112	-0.00636537	3.73532	1.86203	2.43113	1.55666	2.46076	-0.0998033	-0.097776	0.260233	0.896261	-0.120035	0.000549084	0.0694673	0.019311	0.126909	0.0179723	0.920966	0.922566	0.795931	0.375123	0.905016	0.000586935	0.36218	0.113032	0.476861	0.109453	0.986679	0.999817	0.999988	0.651128	0.972494	8229.93	6.27e-67
17410	COQ10B	80219_at	80219	NA	NA	NA	NA	NA	NA	NA	NA	NA	NA	NA	NA	NA	NA	NA	NA	NA	NA	NA	NA	NA	NA	NA	NA	NA	NA	NA	NA	NA	NA	NA	NA	NA	NA	NA	NA	NA	NA	NA	NA	NA	NA	NA	NA	NA	NA	NA	8.85494	6.49817	0.0810567	0.367176	0.00116984	-0.0935418	-0.00553119	0.0132014	0.191283	0.00734313	0.00134938	9.03872	1.62518	4.15233	0.90768	-0.138536	-1.41438	0.30462	1.38906	0.143376	0.0309943	1.75e-11	0.111461	0.000153685	0.369125	0.890466	0.164479	0.762131	0.171995	0.886665	0.975418	3.13e-11	0.415755	0.0136287	0.707155	0.947602	0.876285	0.999817	0.999988	0.956665	0.993268	24799.2	3.47e-77
17411	LHX3	8022_at	8022	NA	NA	NA	NA	NA	NA	NA	NA	NA	NA	NA	NA	NA	NA	NA	NA	NA	NA	NA	NA	NA	NA	NA	NA	NA	NA	NA	NA	NA	NA	NA	NA	NA	NA	NA	NA	NA	NA	NA	NA	NA	NA	NA	NA	NA	NA	NA	8.19811	8.39937	-0.0271828	-0.0469141	-0.00149986	0.193995	0.00525307	0.0239154	0.0802327	0.051065	0.138115	7.76882	-0.362408	-0.352788	-0.773837	0.191048	0.893207	0.36695	0.387425	0.662997	2.1095	1.04e-09	0.718829	0.725978	0.443277	0.849391	0.376737	0.715463	0.70036	0.510884	0.0407834	1.49e-09	0.86855	0.835949	0.755462	0.927218	0.888334	0.999817	0.999988	0.750848	0.295766	9398.79	3.65e-68
17412	ACSF2	80221_at	80221	NA	NA	NA	NA	NA	NA	NA	NA	NA	NA	NA	NA	NA	NA	NA	NA	NA	NA	NA	NA	NA	NA	NA	NA	NA	NA	NA	NA	NA	NA	NA	NA	NA	NA	NA	NA	NA	NA	NA	NA	NA	NA	NA	NA	NA	NA	NA	8.0374	12.6502	-0.182499	-0.457301	-0.00370032	-2.54462	0.00194087	0.0124327	0.0313032	-0.167536	-0.0947729	11.1411	-2.31679	-3.27442	-1.81786	-2.38614	0.314237	0.181642	0.143929	-2.07119	-1.3783	3.09e-14	0.0253646	0.00210012	0.0760827	0.0215171	0.754866	0.85672	0.886232	0.0443994	0.175267	9.29e-14	0.29859	0.0384604	0.394951	0.121087	0.956868	0.999817	0.999988	0.265463	0.539705	8192.38	6.92e-67
17413	TARS2	80222_at	80222	NA	NA	NA	NA	NA	NA	NA	NA	NA	NA	NA	NA	NA	NA	NA	NA	NA	NA	NA	NA	NA	NA	NA	NA	NA	NA	NA	NA	NA	NA	NA	NA	NA	NA	NA	NA	NA	NA	NA	NA	NA	NA	NA	NA	NA	NA	NA	7.82957	7.75172	-0.00699283	-0.0160547	0.000377163	0.241503	0.0020453	0.0641793	0.00129748	0.0106469	-0.0462662	10.1812	-0.132388	-0.171437	0.276326	0.337727	0.493843	1.39835	0.00889672	0.196292	-1.00345	5.21e-13	0.895297	0.864687	0.783627	0.737218	0.62394	0.169206	0.992943	0.84531	0.32128	1.21e-12	0.954628	0.922267	0.921606	0.863863	0.933178	0.999817	0.999988	0.93953	0.686748	17285.4	7.9e-74
17414	RAB11FIP1	80223_at	80223	NA	NA	NA	NA	NA	NA	NA	NA	NA	NA	NA	NA	NA	NA	NA	NA	NA	NA	NA	NA	NA	NA	NA	NA	NA	NA	NA	NA	NA	NA	NA	NA	NA	NA	NA	NA	NA	NA	NA	NA	NA	NA	NA	NA	NA	NA	NA	6.71503	7.06109	0.0181042	-0.0327425	-0.00121407	-0.131575	-0.00114175	0.00653043	0.0675054	-0.00601095	0.0412764	10.8893	0.402442	-0.410527	-1.04439	-0.216046	-0.323689	0.167067	0.543495	-0.130122	1.05114	6.42e-14	0.68936	0.683466	0.302161	0.829978	0.747748	0.868103	0.589607	0.897079	0.299089	1.79e-13	0.852282	0.808394	0.658084	0.915732	0.955093	0.999817	0.999988	0.96107	0.668911	17528.9	5.85e-74
17415	NUBPL	80224_at	80224	NA	NA	NA	NA	NA	NA	NA	NA	NA	NA	NA	NA	NA	NA	NA	NA	NA	NA	NA	NA	NA	NA	NA	NA	NA	NA	NA	NA	NA	NA	NA	NA	NA	NA	NA	NA	NA	NA	NA	NA	NA	NA	NA	NA	NA	NA	NA	6.46931	5.84579	-0.040833	-0.12249	-4.33e-05	2.69609	-0.000362796	0.0681128	-0.12791	-0.0184919	0.0206843	5.45651	-0.549386	-0.929552	-0.0225342	2.67947	-0.0622536	1.05468	-0.623311	-0.242289	0.318818	2.27e-06	0.585593	0.357812	0.982126	0.01042	0.95065	0.297484	0.536385	0.809712	0.751414	2.61e-06	0.790501	0.551823	0.993737	0.0800466	0.991173	0.999817	0.999988	0.920669	0.919248	5961.42	6.23e-64
17416	PAAF1	80227_at	80227	NA	NA	NA	NA	NA	NA	NA	NA	NA	NA	NA	NA	NA	NA	NA	NA	NA	NA	NA	NA	NA	NA	NA	NA	NA	NA	NA	NA	NA	NA	NA	NA	NA	NA	NA	NA	NA	NA	NA	NA	NA	NA	NA	NA	NA	NA	NA	9.61293	8.14327	-0.0144553	0.0525758	0.00509868	1.23988	0.00870144	0.109057	-0.124238	0.107197	-0.010462	7.28042	-0.186286	0.38216	2.54277	1.18027	1.43014	1.61746	-0.579885	1.3453	-0.154455	5.17e-09	0.8531	0.704232	0.0146939	0.244407	0.15993	0.11312	0.56503	0.185606	0.877976	6.98e-09	0.935811	0.822101	0.222941	0.489919	0.876285	0.999817	0.999988	0.481509	0.962893	12074.3	1.71e-70
17418	RUFY1	80230_at	80230	NA	NA	NA	NA	NA	NA	NA	NA	NA	NA	NA	NA	NA	NA	NA	NA	NA	NA	NA	NA	NA	NA	NA	NA	NA	NA	NA	NA	NA	NA	NA	NA	NA	NA	NA	NA	NA	NA	NA	NA	NA	NA	NA	NA	NA	NA	NA	8.55363	8.88328	0.0150549	0.0226002	0.00353452	-1.38864	-0.00166813	0.000903402	0.0454018	0.0155643	-0.00241279	13.5556	0.331144	0.280388	3.00862	-2.2562	-0.467957	0.022869	0.361698	0.333392	-0.0607986	4.29e-17	0.74215	0.780529	0.00438251	0.0292184	0.642188	0.981861	0.719356	0.740465	0.951802	2.89e-16	0.87947	0.871703	0.146014	0.145005	0.936379	0.999817	0.999988	0.885298	0.987287	27851	2.89e-78
17419	CXorf21	80231_at	80231	NA	NA	NA	NA	NA	NA	NA	NA	NA	NA	NA	NA	NA	NA	NA	NA	NA	NA	NA	NA	NA	NA	NA	NA	NA	NA	NA	NA	NA	NA	NA	NA	NA	NA	NA	NA	NA	NA	NA	NA	NA	NA	NA	NA	NA	NA	NA	4.59869	7.5642	-0.160797	-0.272682	-0.00263264	-1.74083	-0.00338566	-0.0145351	0.0193988	-0.217456	0.0512368	6.49863	-1.99128	-1.90466	-1.26166	-1.59242	-0.534728	-0.207155	0.0870086	-2.62246	0.726893	6.99e-08	0.0528517	0.0635528	0.213899	0.118643	0.595603	0.83687	0.93107	0.0120401	0.471245	8.73e-08	0.342726	0.211204	0.579053	0.322738	0.926522	0.999817	0.999988	0.166349	0.79235	2553.07	4.7e-56
17420	WDR26	80232_at	80232	NA	NA	NA	NA	NA	NA	NA	NA	NA	NA	NA	NA	NA	NA	NA	NA	NA	NA	NA	NA	NA	NA	NA	NA	NA	NA	NA	NA	NA	NA	NA	NA	NA	NA	NA	NA	NA	NA	NA	NA	NA	NA	NA	NA	NA	NA	NA	8.15762	5.9835	0.0601445	0.178359	0.00101476	1.9567	-0.00357238	-0.0144633	-0.003252	-0.0620117	-0.0582304	8.76382	1.26978	2.1239	0.829077	3.05144	-0.961891	-0.35142	-0.0248666	-1.27494	-1.40837	4.17e-11	0.211017	0.0394924	0.411657	0.00390084	0.341503	0.726996	0.980277	0.209201	0.166238	7.07e-11	0.523354	0.162445	0.735701	0.0450483	0.886811	0.999817	0.999988	0.505573	0.528154	23338.1	1.27e-76
17421	FAAP100	80233_at	80233	NA	NA	NA	NA	NA	NA	NA	NA	NA	NA	NA	NA	NA	NA	NA	NA	NA	NA	NA	NA	NA	NA	NA	NA	NA	NA	NA	NA	NA	NA	NA	NA	NA	NA	NA	NA	NA	NA	NA	NA	NA	NA	NA	NA	NA	NA	NA	7.46492	8.94131	-0.0600209	-0.0851023	-0.000988016	-1.66153	0.00109391	-0.0250022	0.0294568	0.0115607	0.0658409	13.1128	-1.26879	-1.0147	-0.808255	-2.59444	0.29492	-0.608262	0.225531	0.23799	1.59448	1.36e-16	0.211366	0.315947	0.42341	0.0129184	0.76948	0.546225	0.822638	0.813024	0.118182	7.82e-16	0.523585	0.512678	0.743145	0.0900104	0.958901	0.999817	0.999988	0.922237	0.460755	19591.8	5.4e-75
17422	PIGZ	80235_at	80235	NA	NA	NA	NA	NA	NA	NA	NA	NA	NA	NA	NA	NA	NA	NA	NA	NA	NA	NA	NA	NA	NA	NA	NA	NA	NA	NA	NA	NA	NA	NA	NA	NA	NA	NA	NA	NA	NA	NA	NA	NA	NA	NA	NA	NA	NA	NA	8.61864	7.37267	0.0189469	0.124614	2e-05	0.765302	0.00231913	-0.00954445	-0.207406	0.169373	-0.00180295	7.95335	0.294618	1.09294	0.0120147	0.879024	0.459919	-0.170804	-1.16809	2.56477	-0.0321173	5.67e-10	0.769709	0.280529	0.99047	0.384292	0.647901	0.865182	0.249232	0.0139123	0.974528	8.36e-10	0.893785	0.47728	0.996948	0.621822	0.936416	0.999817	0.999988	0.174838	0.992791	14130.6	5.91e-72
17423	ELL3	80237_at	80237	NA	NA	NA	NA	NA	NA	NA	NA	NA	NA	NA	NA	NA	NA	NA	NA	NA	NA	NA	NA	NA	NA	NA	NA	NA	NA	NA	NA	NA	NA	NA	NA	NA	NA	NA	NA	NA	NA	NA	NA	NA	NA	NA	NA	NA	NA	NA	5.86969	6.27312	-0.028906	-0.0240578	0.00102273	-0.721176	0.00243509	0.0176321	-0.00231867	0.0107688	0.103575	10.297	-0.683928	-0.321059	0.936436	-1.26041	0.734807	0.480122	-0.0198698	0.248127	2.80746	3.69e-13	0.497704	0.749727	0.354298	0.214345	0.466461	0.633583	0.98424	0.805222	0.00748729	8.8e-13	0.738809	0.851885	0.69734	0.454863	0.904242	0.999817	0.999988	0.918057	0.127782	15175.4	1.28e-72
17424	PREX2	80243_at	80243	NA	NA	NA	NA	NA	NA	NA	NA	NA	NA	NA	NA	NA	NA	NA	NA	NA	NA	NA	NA	NA	NA	NA	NA	NA	NA	NA	NA	NA	NA	NA	NA	NA	NA	NA	NA	NA	NA	NA	NA	NA	NA	NA	NA	NA	NA	NA	6.83156	9.53464	-0.0964686	-0.245769	-0.00160195	-1.82826	0.00142102	-0.0266711	-0.0601227	-0.120426	-0.0370747	13.1906	-1.92372	-2.76433	-1.23623	-2.69303	0.361403	-0.612099	-0.434237	-2.33862	-0.846969	1.11e-16	0.0610515	0.00837712	0.223109	0.0100652	0.719575	0.543707	0.666296	0.0240918	0.40172	6.54e-16	0.353767	0.0743815	0.588053	0.0788157	0.950056	0.999817	0.999988	0.212248	0.748992	14602.4	2.92e-72
17425	CEP63	80254_at	80254	NA	NA	NA	NA	NA	NA	NA	NA	NA	NA	NA	NA	NA	NA	NA	NA	NA	NA	NA	NA	NA	NA	NA	NA	NA	NA	NA	NA	NA	NA	NA	NA	NA	NA	NA	NA	NA	NA	NA	NA	NA	NA	NA	NA	NA	NA	NA	6.46642	3.88343	0.0735456	0.175643	0.00197667	2.46533	0.00151045	-0.00412589	0.0428533	0.102388	-0.0628597	4.40631	1.20285	1.62029	1.25108	2.97837	0.315062	-0.0776601	0.253847	1.63076	-1.17778	6.92e-05	0.23564	0.112509	0.217695	0.00475579	0.754244	0.93846	0.800828	0.110274	0.245388	7.58e-05	0.545976	0.284787	0.582269	0.0502186	0.956868	0.999817	0.999988	0.38142	0.619252	8801.65	1.49e-67
17426	SLC35F5	80255_at	80255	NA	NA	NA	NA	NA	NA	NA	NA	NA	NA	NA	NA	NA	NA	NA	NA	NA	NA	NA	NA	NA	NA	NA	NA	NA	NA	NA	NA	NA	NA	NA	NA	NA	NA	NA	NA	NA	NA	NA	NA	NA	NA	NA	NA	NA	NA	NA	6.03599	6.46374	-0.00567927	-0.0668228	0.000495133	-0.00196215	0.000833764	-0.00983818	-0.0262719	-0.0607321	-0.0814258	10.7691	-0.13639	-0.905153	0.46016	-0.00348073	0.25537	-0.271914	-0.228515	-1.42035	-2.2402	9.12e-14	0.892152	0.370447	0.647729	0.997239	0.79966	0.786995	0.820333	0.162745	0.0303191	2.46e-13	0.953004	0.564141	0.86493	0.998657	0.96514	0.999817	0.999988	0.452372	0.257497	16531.1	2.05e-73
17428	EFHC2	80258_at	80258	NA	NA	NA	NA	NA	NA	NA	NA	NA	NA	NA	NA	NA	NA	NA	NA	NA	NA	NA	NA	NA	NA	NA	NA	NA	NA	NA	NA	NA	NA	NA	NA	NA	NA	NA	NA	NA	NA	NA	NA	NA	NA	NA	NA	NA	NA	NA	5.87108	7.54287	-0.097848	-0.219574	-0.00155902	-0.212297	0.00710042	-0.0303769	0.0402028	-0.176036	-0.0818713	10.4262	-1.94956	-2.46758	-1.20208	-0.312446	1.80428	-0.69655	0.290117	-3.41563	-1.86875	2.51e-13	0.0577948	0.0176763	0.235937	0.756218	0.0782219	0.489847	0.773127	0.00140399	0.0685058	6.19e-13	0.349278	0.10808	0.599224	0.8745	0.876285	0.999817	0.999988	0.0684732	0.367998	10767	1.99e-69
17429	C16orf70	80262_at	80262	NA	NA	NA	NA	NA	NA	NA	NA	NA	NA	NA	NA	NA	NA	NA	NA	NA	NA	NA	NA	NA	NA	NA	NA	NA	NA	NA	NA	NA	NA	NA	NA	NA	NA	NA	NA	NA	NA	NA	NA	NA	NA	NA	NA	NA	NA	NA	8.16806	6.70671	0.111632	0.169238	0.000943436	0.425837	0.000855358	-0.00624199	-0.0989498	0.104704	0.0571846	13.5716	3.25617	2.78435	1.06494	0.917503	0.3182	-0.20954	-1.04536	2.97418	1.91087	4.11e-17	0.00221101	0.00795256	0.292868	0.364016	0.751879	0.83502	0.30172	0.0048098	0.0627286	2.79e-16	0.266367	0.072763	0.650953	0.604681	0.956754	0.999817	0.999988	0.112505	0.354418	44657.8	1.17e-82
17430	TRIM45	80263_at	80263	NA	NA	NA	NA	NA	NA	NA	NA	NA	NA	NA	NA	NA	NA	NA	NA	NA	NA	NA	NA	NA	NA	NA	NA	NA	NA	NA	NA	NA	NA	NA	NA	NA	NA	NA	NA	NA	NA	NA	NA	NA	NA	NA	NA	NA	NA	NA	7.30473	7.00639	-0.082912	-0.0278339	0.00130987	0.799812	0.0049699	-0.0486329	-0.185898	-0.0495828	-0.00446128	9.44715	-1.61146	-0.305128	0.985202	1.14825	1.23193	-1.08782	-1.30861	-0.938464	-0.0993336	4.89e-12	0.114424	0.761746	0.330057	0.257236	0.224696	0.282757	0.197646	0.353268	0.921337	9.57e-12	0.420549	0.85967	0.680831	0.503153	0.877264	0.999817	0.999988	0.634791	0.97773	15857.9	5e-73
17431	ZNF430	80264_at	80264	NA	NA	NA	NA	NA	NA	NA	NA	NA	NA	NA	NA	NA	NA	NA	NA	NA	NA	NA	NA	NA	NA	NA	NA	NA	NA	NA	NA	NA	NA	NA	NA	NA	NA	NA	NA	NA	NA	NA	NA	NA	NA	NA	NA	NA	NA	NA	6.28822	5.10662	0.0672064	0.0591246	0.00371856	0.935384	0.00207716	-0.0205146	0.0161455	0.0684161	-0.011092	5.03691	0.955512	0.474133	2.04595	0.982342	0.376644	-0.335671	0.0831398	0.947258	-0.180663	9.04e-06	0.34468	0.637813	0.0469313	0.331447	0.708297	0.738757	0.934128	0.348821	0.857484	1.02e-05	0.631362	0.776246	0.338836	0.574993	0.948328	0.999817	0.999988	0.631246	0.956035	6288.62	1.99e-64
17432	EDEM3	80267_at	80267	NA	NA	NA	NA	NA	NA	NA	NA	NA	NA	NA	NA	NA	NA	NA	NA	NA	NA	NA	NA	NA	NA	NA	NA	NA	NA	NA	NA	NA	NA	NA	NA	NA	NA	NA	NA	NA	NA	NA	NA	NA	NA	NA	NA	NA	NA	NA	7.27036	4.75416	0.0816451	0.226341	0.00112306	1.79191	-0.00731751	-0.00598694	0.110244	0.184209	0.182932	3.72182	0.921312	1.44061	0.49043	1.49362	-1.05311	-0.0777511	0.450571	2.02429	2.36483	0.000571691	0.362047	0.156964	0.626333	0.142604	0.298193	0.938388	0.654571	0.0492044	0.0226392	0.000610813	0.645347	0.343572	0.853053	0.360339	0.884481	0.999817	0.999988	0.276746	0.225311	5296.35	7.84e-63
17434	HSD3B7	80270_at	80270	NA	NA	NA	NA	NA	NA	NA	NA	NA	NA	NA	NA	NA	NA	NA	NA	NA	NA	NA	NA	NA	NA	NA	NA	NA	NA	NA	NA	NA	NA	NA	NA	NA	NA	NA	NA	NA	NA	NA	NA	NA	NA	NA	NA	NA	NA	NA	7.73815	8.55527	0.022922	-0.122562	0.000490774	-0.285146	0.00272123	-0.0486968	0.118156	0.089506	0.0894775	11.7589	0.454131	-1.36959	0.376276	-0.417296	0.687589	-1.11034	0.847846	1.72689	2.03085	5.35e-15	0.652027	0.177953	0.708569	0.678546	0.495418	0.273048	0.401236	0.0913922	0.0485063	1.93e-14	0.831179	0.368311	0.889898	0.829705	0.908777	0.999817	0.999988	0.355496	0.316286	18491.9	1.86e-74
17437	SCUBE1	80274_at	80274	NA	NA	NA	NA	NA	NA	NA	NA	NA	NA	NA	NA	NA	NA	NA	NA	NA	NA	NA	NA	NA	NA	NA	NA	NA	NA	NA	NA	NA	NA	NA	NA	NA	NA	NA	NA	NA	NA	NA	NA	NA	NA	NA	NA	NA	NA	NA	6.75896	8.13062	-0.0963541	-0.10069	-0.00139701	-1.19783	0.00216137	0.0470506	-0.0354919	-0.0231793	0.0119636	10.8462	-1.85276	-1.09205	-1.03955	-1.70134	0.530045	1.04121	-0.247178	-0.434045	0.26354	7.28e-14	0.0708146	0.280917	0.304383	0.0961288	0.598817	0.303619	0.805951	0.666434	0.793398	2.01e-13	0.363203	0.477745	0.660201	0.286471	0.927834	0.999817	0.999988	0.845257	0.934578	13289.4	2.2e-71
17438	CDK5RAP3	80279_at	80279	NA	NA	NA	NA	NA	NA	NA	NA	NA	NA	NA	NA	NA	NA	NA	NA	NA	NA	NA	NA	NA	NA	NA	NA	NA	NA	NA	NA	NA	NA	NA	NA	NA	NA	NA	NA	NA	NA	NA	NA	NA	NA	NA	NA	NA	NA	NA	9.9687	9.51459	0.0663842	0.0224999	0.00449317	-0.312717	0.0046615	0.140127	-0.0572524	0.0475025	0.0408279	10.7322	1.07934	0.206339	2.82712	-0.375573	0.966622	2.62205	-0.337149	0.752136	0.760479	1.02e-13	0.286475	0.837503	0.00711141	0.709088	0.339159	0.0120526	0.737651	0.456082	0.451134	2.72e-13	0.587447	0.907068	0.168433	0.847779	0.886811	0.999817	0.999988	0.713397	0.779645	20669.5	1.72e-75
17441	MTERF2	80298_at	80298	NA	NA	NA	NA	NA	NA	NA	NA	NA	NA	NA	NA	NA	NA	NA	NA	NA	NA	NA	NA	NA	NA	NA	NA	NA	NA	NA	NA	NA	NA	NA	NA	NA	NA	NA	NA	NA	NA	NA	NA	NA	NA	NA	NA	NA	NA	NA	7.98356	5.9911	0.0577594	0.160694	0.0038826	1.14881	0.00597007	0.0501284	-0.0316682	0.0410946	-0.0221619	7.38051	1.02565	1.60946	2.66805	1.50686	1.35204	1.02443	-0.203672	0.710632	-0.450833	3.72e-09	0.310816	0.114861	0.0107275	0.139187	0.183458	0.31138	0.839574	0.481164	0.654384	5.07e-09	0.605524	0.28856	0.196306	0.355133	0.876285	0.999817	0.999988	0.731994	0.880821	15811.5	5.32e-73
17445	WDCP	80304_at	80304	NA	NA	NA	NA	NA	NA	NA	NA	NA	NA	NA	NA	NA	NA	NA	NA	NA	NA	NA	NA	NA	NA	NA	NA	NA	NA	NA	NA	NA	NA	NA	NA	NA	NA	NA	NA	NA	NA	NA	NA	NA	NA	NA	NA	NA	NA	NA	6.3064	7.9612	-0.0179307	-0.186503	-0.0011766	-0.891521	0.00523365	0.0121093	0.123889	-0.00354121	0.0744555	10.0311	-0.325658	-1.91054	-0.826967	-1.19603	1.21228	0.25311	0.814951	-0.0626327	1.54916	8.2e-13	0.746269	0.0627716	0.412838	0.238262	0.232048	0.801394	0.419608	0.95035	0.128701	1.83e-12	0.881809	0.210117	0.736684	0.482663	0.878652	0.999817	0.999988	0.98118	0.475372	10322	4.92e-69
17446	TRABD	80305_at	80305	NA	NA	NA	NA	NA	NA	NA	NA	NA	NA	NA	NA	NA	NA	NA	NA	NA	NA	NA	NA	NA	NA	NA	NA	NA	NA	NA	NA	NA	NA	NA	NA	NA	NA	NA	NA	NA	NA	NA	NA	NA	NA	NA	NA	NA	NA	NA	7.62421	9.48189	-0.0502318	-0.196079	0.000272527	-1.30483	0.000149676	0.0323259	0.0468359	0.109574	0.076977	14.4395	-1.10264	-2.42768	0.231505	-2.11571	0.0419026	0.816637	0.372362	2.34232	1.93575	4.61e-18	0.276342	0.0194726	0.818025	0.0402227	0.966771	0.418654	0.711459	0.0238817	0.0595159	4.3e-17	0.579756	0.11349	0.935249	0.173224	0.993352	0.999817	0.999988	0.211309	0.34549	22038.7	4.35e-76
17447	MED28	80306_at	80306	NA	NA	NA	NA	NA	NA	NA	NA	NA	NA	NA	NA	NA	NA	NA	NA	NA	NA	NA	NA	NA	NA	NA	NA	NA	NA	NA	NA	NA	NA	NA	NA	NA	NA	NA	NA	NA	NA	NA	NA	NA	NA	NA	NA	NA	NA	NA	7.81403	7.6046	-0.00540745	-0.0605456	0.0010776	0.875491	0.0031277	-0.00319119	-0.0618986	0.086865	0.0560951	18.719	-0.191864	-1.21169	1.47964	2.29456	1.41534	-0.13031	-0.795454	3.00145	2.28014	3.05e-22	0.848755	0.232274	0.146288	0.0267219	0.164197	0.896931	0.430735	0.00446842	0.0276373	2.05e-20	0.933416	0.428036	0.501295	0.13739	0.876285	0.999817	0.999988	0.109628	0.246467	60473.7	1.78e-85
17448	FER1L4	80307_at	80307	NA	NA	NA	NA	NA	NA	NA	NA	NA	NA	NA	NA	NA	NA	NA	NA	NA	NA	NA	NA	NA	NA	NA	NA	NA	NA	NA	NA	NA	NA	NA	NA	NA	NA	NA	NA	NA	NA	NA	NA	NA	NA	NA	NA	NA	NA	NA	5.73298	6.36757	-0.0198654	-0.0490933	0.000352753	-0.691584	-0.001001	-0.0238042	-0.100175	0.0584505	0.0823873	10.8109	-0.486161	-0.677658	0.334078	-1.25019	-0.312428	-0.67044	-0.887918	1.39301	2.30981	8.07e-14	0.629331	0.501633	0.739951	0.218018	0.756231	0.506176	0.379543	0.170804	0.0257837	2.2e-13	0.815839	0.674369	0.903527	0.45896	0.95704	0.999817	0.999988	0.46387	0.239234	15487	8.3e-73
17450	SPHKAP	80309_at	80309	NA	NA	NA	NA	NA	NA	NA	NA	NA	NA	NA	NA	NA	NA	NA	NA	NA	NA	NA	NA	NA	NA	NA	NA	NA	NA	NA	NA	NA	NA	NA	NA	NA	NA	NA	NA	NA	NA	NA	NA	NA	NA	NA	NA	NA	NA	NA	9.27472	5.57844	0.252724	0.384944	-0.00426087	2.88583	-0.0121044	-0.0112756	-0.360586	0.174625	0.0620488	3.40417	2.223	1.90984	-1.4504	1.87504	-1.35791	-0.114146	-1.14878	1.49584	0.625261	0.00145104	0.031544	0.0628642	0.15423	0.0676147	0.181602	0.909656	0.257022	0.142028	0.535117	0.00153492	0.306625	0.210289	0.511231	0.235028	0.876285	0.999817	0.999988	0.427108	0.824519	5239.34	9.88e-63
17452	PDGFD	80310_at	80310	NA	NA	NA	NA	NA	NA	NA	NA	NA	NA	NA	NA	NA	NA	NA	NA	NA	NA	NA	NA	NA	NA	NA	NA	NA	NA	NA	NA	NA	NA	NA	NA	NA	NA	NA	NA	NA	NA	NA	NA	NA	NA	NA	NA	NA	NA	NA	6.75001	5.9185	-0.0708889	0.0400907	-3.11e-05	0.973816	0.00577519	0.0919597	0.0935146	0.0356001	0.0453573	5.17549	-0.893539	0.285027	-0.0151708	0.906692	0.928404	1.33401	0.426921	0.43699	0.654963	5.74e-06	0.376561	0.776997	0.987966	0.369642	0.3584	0.18925	0.671575	0.664314	0.515993	6.52e-06	0.655834	0.869378	0.9962	0.608672	0.886811	0.999817	0.999988	0.844167	0.81484	5695.54	1.65e-63
17453	KLHL15	80311_at	80311	NA	NA	NA	NA	NA	NA	NA	NA	NA	NA	NA	NA	NA	NA	NA	NA	NA	NA	NA	NA	NA	NA	NA	NA	NA	NA	NA	NA	NA	NA	NA	NA	NA	NA	NA	NA	NA	NA	NA	NA	NA	NA	NA	NA	NA	NA	NA	7.73359	6.99684	0.0598232	0.145359	0.00155725	-0.525989	-0.00714129	-0.0447244	0.180811	0.0484785	0.0527126	7.00918	0.863833	1.18389	0.870191	-0.561028	-1.31514	-0.743243	0.945626	0.681701	0.871986	1.27e-08	0.392491	0.242986	0.389046	0.577702	0.195459	0.461391	0.349643	0.499097	0.388077	1.67e-08	0.666454	0.438852	0.719694	0.767837	0.876285	0.999817	0.999988	0.743246	0.739508	9811.14	1.46e-68
17455	LRRC27	80313_at	80313	NA	NA	NA	NA	NA	NA	NA	NA	NA	NA	NA	NA	NA	NA	NA	NA	NA	NA	NA	NA	NA	NA	NA	NA	NA	NA	NA	NA	NA	NA	NA	NA	NA	NA	NA	NA	NA	NA	NA	NA	NA	NA	NA	NA	NA	NA	NA	6.90059	5.58885	0.0349304	0.10226	0.000986626	1.03855	0.00115854	-0.0148357	0.0654928	0.0497805	0.0652467	10.1715	0.916346	1.51311	1.00163	2.01247	0.387615	-0.447908	0.622275	1.27175	1.96087	5.37e-13	0.364616	0.137595	0.322149	0.0504842	0.70022	0.656476	0.537059	0.210324	0.0564165	1.24e-12	0.646769	0.319605	0.673898	0.196941	0.946669	0.999817	0.999988	0.506455	0.338774	25781.5	1.51e-77
17456	EPC1	80314_at	80314	NA	NA	NA	NA	NA	NA	NA	NA	NA	NA	NA	NA	NA	NA	NA	NA	NA	NA	NA	NA	NA	NA	NA	NA	NA	NA	NA	NA	NA	NA	NA	NA	NA	NA	NA	NA	NA	NA	NA	NA	NA	NA	NA	NA	NA	NA	NA	7.78614	7.50729	0.0243309	0.0411944	0.00172158	-0.317489	0.00162959	0.0574856	0.245115	-0.00100025	0.0190436	15.0001	0.700752	0.669193	1.9188	-0.675433	0.598576	1.90542	2.55688	-0.0280542	0.628335	1.17e-18	0.487247	0.506963	0.0616882	0.503031	0.552608	0.0634513	0.0141882	0.977749	0.533121	1.41e-17	0.731279	0.678676	0.369333	0.71528	0.919284	0.999817	0.999988	0.991336	0.823181	39562.5	1.57e-81
17457	CPEB4	80315_at	80315	NA	NA	NA	NA	NA	NA	NA	NA	NA	NA	NA	NA	NA	NA	NA	NA	NA	NA	NA	NA	NA	NA	NA	NA	NA	NA	NA	NA	NA	NA	NA	NA	NA	NA	NA	NA	NA	NA	NA	NA	NA	NA	NA	NA	NA	NA	NA	9.20732	9.57255	0.026071	0.0637004	0.000708815	-1.60201	-0.000244613	-0.0177042	0.116366	0.0335477	-0.00438648	8.74927	0.343477	0.473356	0.361383	-1.55902	-0.0411012	-0.268437	0.555264	0.430415	-0.066205	4.37e-11	0.73292	0.638362	0.719589	0.12635	0.967406	0.789652	0.581603	0.669052	0.947523	7.39e-11	0.875048	0.776591	0.895331	0.334172	0.993459	0.999817	0.999988	0.847078	0.986003	11576.3	4.22e-70
17460	GKAP1	80318_at	80318	NA	NA	NA	NA	NA	NA	NA	NA	NA	NA	NA	NA	NA	NA	NA	NA	NA	NA	NA	NA	NA	NA	NA	NA	NA	NA	NA	NA	NA	NA	NA	NA	NA	NA	NA	NA	NA	NA	NA	NA	NA	NA	NA	NA	NA	NA	NA	7.96709	8.18269	0.0838617	-0.0105109	0.00509466	-1.1611	0.000389497	0.0224757	0.190947	0.0848799	0.0344327	9.40273	1.38905	-0.0981971	3.26561	-1.4206	0.0822797	0.428442	1.14551	1.36912	0.653371	5.62e-12	0.171998	0.922234	0.00215295	0.162673	0.934808	0.670476	0.258357	0.178097	0.517009	1.09e-11	0.483513	0.957649	0.115704	0.388999	0.989032	0.999817	0.999988	0.473209	0.815222	13704	1.14e-71
17461	CXXC4	80319_at	80319	NA	NA	NA	NA	NA	NA	NA	NA	NA	NA	NA	NA	NA	NA	NA	NA	NA	NA	NA	NA	NA	NA	NA	NA	NA	NA	NA	NA	NA	NA	NA	NA	NA	NA	NA	NA	NA	NA	NA	NA	NA	NA	NA	NA	NA	NA	NA	7.42476	4.43394	0.223925	0.21703	0.000711685	2.58764	0.0034613	0.0942028	0.0249712	0.124323	0.0372721	5.20859	3.79165	2.07277	0.466347	3.23651	0.747481	1.83576	0.153143	2.05004	0.723009	5.14e-06	0.000463704	0.0442446	0.64333	0.0023367	0.458857	0.0733415	0.879005	0.0465133	0.473604	5.86e-06	0.266367	0.172359	0.862753	0.0336057	0.90326	0.999817	0.999988	0.27061	0.793044	12437.4	9.08e-71
17462	SP6	80320_at	80320	NA	NA	NA	NA	NA	NA	NA	NA	NA	NA	NA	NA	NA	NA	NA	NA	NA	NA	NA	NA	NA	NA	NA	NA	NA	NA	NA	NA	NA	NA	NA	NA	NA	NA	NA	NA	NA	NA	NA	NA	NA	NA	NA	NA	NA	NA	NA	6.49246	7.2006	0.0143202	-0.0275068	-0.000906981	-1.17072	0.00484084	0.0683862	0.00685892	0.126366	0.0936129	8.31798	0.238448	-0.25834	-0.584438	-1.43994	1.02802	1.3105	0.041365	2.04908	1.78572	1.74e-10	0.81267	0.797382	0.561991	0.157154	0.309712	0.197009	0.967197	0.0466106	0.0812244	2.72e-10	0.915615	0.8828	0.821362	0.381209	0.886811	0.999817	0.999988	0.270806	0.393819	9195.86	5.83e-68
17463	CEP70	80321_at	80321	NA	NA	NA	NA	NA	NA	NA	NA	NA	NA	NA	NA	NA	NA	NA	NA	NA	NA	NA	NA	NA	NA	NA	NA	NA	NA	NA	NA	NA	NA	NA	NA	NA	NA	NA	NA	NA	NA	NA	NA	NA	NA	NA	NA	NA	NA	NA	6.9558	6.51836	0.0308869	-0.00502243	0.000981846	0.787964	-0.0018694	0.00609559	-0.0452455	-0.0537826	0.00579128	12.3034	0.84034	-0.077073	1.03376	1.58356	-0.648663	0.190863	-0.445851	-1.42498	0.180505	1.19e-15	0.405384	0.938924	0.307048	0.12065	0.520019	0.849535	0.65795	0.16141	0.857607	5.15e-15	0.677088	0.965913	0.662778	0.325874	0.913852	0.999817	0.999988	0.451425	0.956035	28176	2.26e-78
17464	CCDC68	80323_at	80323	NA	NA	NA	NA	NA	NA	NA	NA	NA	NA	NA	NA	NA	NA	NA	NA	NA	NA	NA	NA	NA	NA	NA	NA	NA	NA	NA	NA	NA	NA	NA	NA	NA	NA	NA	NA	NA	NA	NA	NA	NA	NA	NA	NA	NA	NA	NA	6.64472	6.55373	-0.0408001	-0.000115317	-0.000446587	0.389843	0.00174742	-0.0279614	-0.0873334	-0.104298	-0.113378	4.90085	-0.439784	-0.000701099	-0.186286	0.310396	0.240221	-0.346867	-0.340951	-1.09481	-1.40005	1.41e-05	0.662305	0.999444	0.8531	0.757765	0.811305	0.73039	0.734807	0.279717	0.1687	1.58e-05	0.837102	0.999689	0.947919	0.875485	0.96704	0.999817	0.999988	0.575518	0.530889	4036.07	2.62e-60
17465	PUS1	80324_at	80324	NA	NA	NA	NA	NA	NA	NA	NA	NA	NA	NA	NA	NA	NA	NA	NA	NA	NA	NA	NA	NA	NA	NA	NA	NA	NA	NA	NA	NA	NA	NA	NA	NA	NA	NA	NA	NA	NA	NA	NA	NA	NA	NA	NA	NA	NA	NA	7.24512	8.31157	0.0364278	0.0512079	0.000139239	-2.65144	-0.00493504	0.0202054	0.120269	0.00981652	-0.0338954	10.4421	0.659682	0.523052	0.0975795	-3.54676	-1.1398	0.42111	0.788836	0.173119	-0.703196	2.39e-13	0.512989	0.603633	0.922721	0.000959446	0.260704	0.675781	0.434552	0.863374	0.485738	5.93e-13	0.748119	0.752923	0.972634	0.0201375	0.878827	0.999817	0.999988	0.94571	0.799327	13544.7	1.46e-71
17466	ABTB1	80325_at	80325	NA	NA	NA	NA	NA	NA	NA	NA	NA	NA	NA	NA	NA	NA	NA	NA	NA	NA	NA	NA	NA	NA	NA	NA	NA	NA	NA	NA	NA	NA	NA	NA	NA	NA	NA	NA	NA	NA	NA	NA	NA	NA	NA	NA	NA	NA	NA	8.05514	7.55179	0.00487373	-0.014278	0.000577464	0.855232	0.00230756	0.00740075	-0.0420783	0.173456	0.135463	11.2372	0.104536	-0.172734	0.47932	1.35499	0.631237	0.182686	-0.326886	3.62308	3.32857	2.35e-14	0.917232	0.863674	0.634149	0.182524	0.531239	0.855906	0.745346	0.000766547	0.00180126	7.24e-14	0.964493	0.921619	0.857655	0.415136	0.915952	0.999817	0.999988	0.0518023	0.062775	23485	1.11e-76
17467	WNT10A	80326_at	80326	NA	NA	NA	NA	NA	NA	NA	NA	NA	NA	NA	NA	NA	NA	NA	NA	NA	NA	NA	NA	NA	NA	NA	NA	NA	NA	NA	NA	NA	NA	NA	NA	NA	NA	NA	NA	NA	NA	NA	NA	NA	NA	NA	NA	NA	NA	NA	5.98055	6.12785	-0.0301275	-0.0575855	-0.00149683	0.540094	0.00129015	-0.0260515	0.0297033	0.113742	0.0940844	9.58819	-0.679497	-0.732561	-1.30645	0.899788	0.371106	-0.676209	0.24264	2.49821	2.43095	3.17e-12	0.500479	0.467816	0.198371	0.373264	0.712388	0.502543	0.809443	0.0164004	0.0193196	6.36e-12	0.740554	0.647184	0.565148	0.612027	0.949344	0.999817	0.999988	0.183766	0.212867	14314.7	4.48e-72
17468	ULBP2	80328_at	80328	NA	NA	NA	NA	NA	NA	NA	NA	NA	NA	NA	NA	NA	NA	NA	NA	NA	NA	NA	NA	NA	NA	NA	NA	NA	NA	NA	NA	NA	NA	NA	NA	NA	NA	NA	NA	NA	NA	NA	NA	NA	NA	NA	NA	NA	NA	NA	6.83455	7.5394	0.0246926	-0.0137799	-0.00205933	-1.06142	0.00548309	-0.0148721	0.173919	0.0199568	0.0422869	9.99934	0.472061	-0.148587	-1.52354	-1.49888	1.33688	-0.327211	1.20423	0.37154	0.926127	9.02e-13	0.639279	0.882576	0.134974	0.141239	0.18832	0.745102	0.235112	0.712067	0.359568	2e-12	0.821712	0.931953	0.487966	0.358468	0.876285	0.999817	0.999988	0.870118	0.716843	13431.6	1.75e-71
17469	ULBP1	80329_at	80329	NA	NA	NA	NA	NA	NA	NA	NA	NA	NA	NA	NA	NA	NA	NA	NA	NA	NA	NA	NA	NA	NA	NA	NA	NA	NA	NA	NA	NA	NA	NA	NA	NA	NA	NA	NA	NA	NA	NA	NA	NA	NA	NA	NA	NA	NA	NA	6.3126	7.8746	-0.0448289	-0.0871467	-0.000751465	-1.85073	-0.00276401	0.0279218	-0.418268	-0.0290351	0.168325	7.26633	-0.596265	-0.653792	-0.3868	-1.81833	-0.468874	0.427416	-2.01497	-0.376088	2.56487	5.42e-09	0.554136	0.516741	0.700819	0.076011	0.641537	0.671217	0.0502112	0.708708	0.0139089	7.31e-09	0.771558	0.686813	0.886525	0.25117	0.936154	0.999817	0.999988	0.86832	0.181152	5548.51	2.9e-63
17470	DNAJC5	80331_at	80331	NA	NA	NA	NA	NA	NA	NA	NA	NA	NA	NA	NA	NA	NA	NA	NA	NA	NA	NA	NA	NA	NA	NA	NA	NA	NA	NA	NA	NA	NA	NA	NA	NA	NA	NA	NA	NA	NA	NA	NA	NA	NA	NA	NA	NA	NA	NA	9.45844	6.59421	0.12739	0.314539	-0.00224115	1.87516	-0.00496787	-0.0269709	0.0360886	0.132895	0.0682788	6.61145	1.84104	2.56396	-1.25342	2.00177	-0.915662	-0.44859	0.1889	1.87035	1.13045	4.79e-08	0.0725475	0.0139406	0.216852	0.0516682	0.36497	0.655989	0.851063	0.0682777	0.264578	6.04e-08	0.365784	0.0958024	0.581438	0.200222	0.886811	0.999817	0.999988	0.313646	0.638301	14703.1	2.52e-72
17471	ADAM33	80332_at	80332	NA	NA	NA	NA	NA	NA	NA	NA	NA	NA	NA	NA	NA	NA	NA	NA	NA	NA	NA	NA	NA	NA	NA	NA	NA	NA	NA	NA	NA	NA	NA	NA	NA	NA	NA	NA	NA	NA	NA	NA	NA	NA	NA	NA	NA	NA	NA	7.78501	11.1711	-0.0831629	-0.31081	-0.00343057	-2.26478	0.00467371	0.0612151	0.0564568	-0.0810094	-0.0305921	14.2169	-1.52559	-3.21594	-2.43539	-3.06888	1.09346	1.29238	0.375108	-1.4472	-0.642912	8.01e-18	0.134463	0.00247541	0.0191131	0.00371927	0.280302	0.203153	0.709431	0.155121	0.523708	6.82e-17	0.447086	0.0410191	0.244527	0.0437478	0.881765	0.999817	0.999988	0.444303	0.818675	16048.3	3.87e-73
17472	KCNIP4	80333_at	80333	NA	NA	NA	NA	NA	NA	NA	NA	NA	NA	NA	NA	NA	NA	NA	NA	NA	NA	NA	NA	NA	NA	NA	NA	NA	NA	NA	NA	NA	NA	NA	NA	NA	NA	NA	NA	NA	NA	NA	NA	NA	NA	NA	NA	NA	NA	NA	9.5333	3.53955	0.277404	0.587768	-0.002548	4.48538	-0.00814669	-0.0384706	0.221231	0.203557	0.0873306	2.55419	2.88544	3.44836	-1.02564	3.44625	-1.08073	-0.460526	0.833449	2.06192	1.04064	0.0142834	0.00609732	0.00127747	0.310818	0.00128529	0.285865	0.647468	0.409215	0.0453154	0.30388	0.0147813	0.266367	0.0308507	0.665798	0.0236897	0.883728	0.999817	0.999988	0.268026	0.672856	7742.24	2.32e-66
17474	PABPC1L	80336_at	80336	NA	NA	NA	NA	NA	NA	NA	NA	NA	NA	NA	NA	NA	NA	NA	NA	NA	NA	NA	NA	NA	NA	NA	NA	NA	NA	NA	NA	NA	NA	NA	NA	NA	NA	NA	NA	NA	NA	NA	NA	NA	NA	NA	NA	NA	NA	NA	5.86969	7.05828	-0.0205308	-0.0971709	-0.00010114	-1.03372	-0.00199183	-0.0273202	-0.0202425	-0.047843	0.0588132	9.55196	-0.400492	-1.06913	-0.07635	-1.48949	-0.495538	-0.613334	-0.143016	-0.908848	1.31431	3.54e-12	0.690785	0.290998	0.939496	0.143684	0.622753	0.542898	0.886948	0.368515	0.195736	7.06e-12	0.852863	0.487511	0.979143	0.36137	0.933155	0.999817	0.999988	0.645771	0.562764	10314.8	4.99e-69
17475	PNPLA3	80339_at	80339	NA	NA	NA	NA	NA	NA	NA	NA	NA	NA	NA	NA	NA	NA	NA	NA	NA	NA	NA	NA	NA	NA	NA	NA	NA	NA	NA	NA	NA	NA	NA	NA	NA	NA	NA	NA	NA	NA	NA	NA	NA	NA	NA	NA	NA	NA	NA	6.8934	7.42819	-0.0781656	-0.0325303	-0.000629621	-0.514834	0.00256996	0.0137687	-0.12901	-0.00514294	-0.00327633	10.9436	-1.65993	-0.389643	-0.517427	-0.807584	0.69604	0.336506	-0.992267	-0.106358	-0.0797067	5.48e-14	0.104233	0.698731	0.60752	0.423792	0.490163	0.738133	0.326639	0.915795	0.936842	1.55e-13	0.40838	0.818767	0.844972	0.654127	0.907771	0.999817	0.999988	0.9681	0.982511	16859.2	1.35e-73
17477	BPIFB2	80341_at	80341	NA	NA	NA	NA	NA	NA	NA	NA	NA	NA	NA	NA	NA	NA	NA	NA	NA	NA	NA	NA	NA	NA	NA	NA	NA	NA	NA	NA	NA	NA	NA	NA	NA	NA	NA	NA	NA	NA	NA	NA	NA	NA	NA	NA	NA	NA	NA	6.70262	7.96208	-0.0772434	-0.140406	-0.00156307	-0.573987	0.00504803	0.027304	0.0767616	-0.0151086	0.0679067	9.62669	-1.34619	-1.38019	-1.05419	-0.738916	1.12203	0.547642	0.484533	-0.256421	1.35579	2.81e-12	0.185321	0.17469	0.297705	0.463987	0.268101	0.58678	0.630476	0.798853	0.18227	5.7e-12	0.497044	0.364778	0.654486	0.686286	0.878827	0.999817	0.999988	0.914779	0.54798	10735.6	2.12e-69
17479	SEL1L2	80343_at	80343	NA	NA	NA	NA	NA	NA	NA	NA	NA	NA	NA	NA	NA	NA	NA	NA	NA	NA	NA	NA	NA	NA	NA	NA	NA	NA	NA	NA	NA	NA	NA	NA	NA	NA	NA	NA	NA	NA	NA	NA	NA	NA	NA	NA	NA	NA	NA	5.46565	5.90644	-0.0208177	-0.038514	-0.00174344	-0.176032	-0.0010986	-0.0109564	0.149152	0.0283562	0.102714	10.8412	-0.550784	-0.574743	-1.78505	-0.344023	-0.3707	-0.333611	1.42926	0.730602	3.11326	7.38e-14	0.584643	0.568471	0.0813349	0.732512	0.712688	0.740301	0.160182	0.469	0.00329254	2.03e-13	0.790163	0.727675	0.403014	0.861565	0.949344	0.999817	0.999988	0.722736	0.0848309	16452.3	2.27e-73
17481	ZSCAN16	80345_at	80345	NA	NA	NA	NA	NA	NA	NA	NA	NA	NA	NA	NA	NA	NA	NA	NA	NA	NA	NA	NA	NA	NA	NA	NA	NA	NA	NA	NA	NA	NA	NA	NA	NA	NA	NA	NA	NA	NA	NA	NA	NA	NA	NA	NA	NA	NA	NA	5.06833	5.30848	0.0505443	-0.0067128	1.87e-05	-0.443257	0.00310608	0.0267573	0.0522611	-0.0580693	-0.0695152	7.99606	1.09742	-0.0822075	0.0157061	-0.710891	0.860099	0.668604	0.410972	-1.22781	-1.72908	4.93e-10	0.278589	0.934865	0.987542	0.481005	0.394523	0.507335	0.683142	0.226222	0.0909962	7.33e-10	0.581512	0.963934	0.9962	0.700191	0.891745	0.999817	0.999988	0.524988	0.412778	9527.19	2.73e-68
17482	REEP4	80346_at	80346	NA	NA	NA	NA	NA	NA	NA	NA	NA	NA	NA	NA	NA	NA	NA	NA	NA	NA	NA	NA	NA	NA	NA	NA	NA	NA	NA	NA	NA	NA	NA	NA	NA	NA	NA	NA	NA	NA	NA	NA	NA	NA	NA	NA	NA	NA	NA	8.27011	7.76858	0.0258785	0.0587587	0.00143495	-0.142174	0.00165146	0.0239153	0.0388811	0.0873491	0.134127	12.2569	0.588533	0.753722	1.26289	-0.238837	0.479	0.625943	0.320261	1.93453	3.49449	1.35e-15	0.559265	0.455139	0.213459	0.812371	0.634375	0.534674	0.750328	0.0596699	0.00111752	5.75e-15	0.774957	0.636852	0.578995	0.906224	0.934301	0.999817	0.999988	0.298452	0.0490365	27830.4	2.94e-78
17484	WDR61	80349_at	80349	NA	NA	NA	NA	NA	NA	NA	NA	NA	NA	NA	NA	NA	NA	NA	NA	NA	NA	NA	NA	NA	NA	NA	NA	NA	NA	NA	NA	NA	NA	NA	NA	NA	NA	NA	NA	NA	NA	NA	NA	NA	NA	NA	NA	NA	NA	NA	9.03269	4.07765	0.12066	0.452388	0.00279115	3.50949	-0.00271032	0.0256443	-0.0856883	0.165986	-0.0159133	3.66731	1.56421	3.30789	1.40027	3.36066	-0.448114	0.382604	-0.402335	2.09551	-0.236335	0.000672448	0.125127	0.0019103	0.168633	0.00164376	0.656329	0.703905	0.689438	0.0420728	0.814299	0.000717188	0.434322	0.0368182	0.528827	0.0271154	0.93823	0.999817	0.999988	0.259393	0.941554	10791	1.9e-69
17486	TNKS2	80351_at	80351	NA	NA	NA	NA	NA	NA	NA	NA	NA	NA	NA	NA	NA	NA	NA	NA	NA	NA	NA	NA	NA	NA	NA	NA	NA	NA	NA	NA	NA	NA	NA	NA	NA	NA	NA	NA	NA	NA	NA	NA	NA	NA	NA	NA	NA	NA	NA	7.68332	5.95243	0.0554944	0.13592	0.00166317	1.40375	-0.00078068	0.0251365	0.193781	-0.03262	-0.00754646	9.08871	1.22139	1.6873	1.41656	2.28213	-0.219135	0.636698	1.54471	-0.699152	-0.190275	1.5e-11	0.22862	0.0988156	0.163843	0.0275094	0.827586	0.527709	0.129773	0.488236	0.849993	2.7e-11	0.540253	0.26757	0.52265	0.139688	0.969743	0.999817	0.999988	0.736656	0.952824	22497.7	2.8e-76
17487	RNF39	80352_at	80352	NA	NA	NA	NA	NA	NA	NA	NA	NA	NA	NA	NA	NA	NA	NA	NA	NA	NA	NA	NA	NA	NA	NA	NA	NA	NA	NA	NA	NA	NA	NA	NA	NA	NA	NA	NA	NA	NA	NA	NA	NA	NA	NA	NA	NA	NA	NA	7.81613	9.02855	-0.118782	-0.207721	-0.00127568	0.305622	0.0106525	-0.01648	0.0745237	-0.0565006	0.0452725	8.92261	-1.69207	-1.669	-0.703245	0.321589	1.93534	-0.27018	0.384501	-0.783804	0.73882	2.52e-11	0.0978954	0.102411	0.485708	0.749328	0.0595674	0.788319	0.70251	0.437468	0.464045	4.41e-11	0.400985	0.272003	0.780086	0.870445	0.876285	0.999817	0.999988	0.698572	0.788348	9753.8	1.65e-68
17490	PDCD1LG2	80380_at	80380	NA	NA	NA	NA	NA	NA	NA	NA	NA	NA	NA	NA	NA	NA	NA	NA	NA	NA	NA	NA	NA	NA	NA	NA	NA	NA	NA	NA	NA	NA	NA	NA	NA	NA	NA	NA	NA	NA	NA	NA	NA	NA	NA	NA	NA	NA	NA	6.34236	7.76289	-0.0771835	-0.141287	-0.00130777	-0.872864	0.00322569	-0.00561536	0.00933663	0.0136976	0.0851851	11.2322	-1.60977	-1.66206	-1.05552	-1.34472	0.858017	-0.134785	0.070528	0.278207	2.03534	2.38e-14	0.114795	0.103802	0.297104	0.185792	0.395658	0.893413	0.944102	0.782192	0.0480335	7.34e-14	0.420659	0.273808	0.654056	0.41939	0.891745	0.999817	0.999988	0.906579	0.315821	13766.8	1.03e-71
17491	CD276	80381_at	80381	NA	NA	NA	NA	NA	NA	NA	NA	NA	NA	NA	NA	NA	NA	NA	NA	NA	NA	NA	NA	NA	NA	NA	NA	NA	NA	NA	NA	NA	NA	NA	NA	NA	NA	NA	NA	NA	NA	NA	NA	NA	NA	NA	NA	NA	NA	NA	8.15447	10.0579	-0.0891496	-0.158066	-0.00170061	-1.57895	0.00458246	-0.0286931	0.0516926	0.131768	0.0633089	16.837	-2.15116	-2.15129	-1.58801	-2.8143	1.41023	-0.796813	0.451768	3.09634	1.75006	1.68e-20	0.0371468	0.0371358	0.119638	0.00735435	0.165693	0.429954	0.653715	0.00344943	0.0872679	4.48e-19	0.318533	0.157244	0.465863	0.0649613	0.876285	0.999817	0.999988	0.0991592	0.405298	30463.3	4.24e-79
17498	UBXN6	80700_at	80700	NA	NA	NA	NA	NA	NA	NA	NA	NA	NA	NA	NA	NA	NA	NA	NA	NA	NA	NA	NA	NA	NA	NA	NA	NA	NA	NA	NA	NA	NA	NA	NA	NA	NA	NA	NA	NA	NA	NA	NA	NA	NA	NA	NA	NA	NA	NA	9.37911	9.71311	0.0615938	0.0673169	-0.0026856	-0.947668	-0.00313748	0.00222967	0.018195	-0.0713884	-0.201662	12.0841	1.10456	0.6809	-1.86376	-1.25532	-0.717577	0.046017	0.118178	-1.24671	-4.14296	2.17e-15	0.275516	0.499599	0.0692192	0.216166	0.476914	0.963511	0.906479	0.219279	0.000158228	8.7e-15	0.579051	0.672892	0.385634	0.456964	0.904908	0.999817	0.999988	0.515259	0.0167822	22257.4	3.52e-76
17499	SLC19A3	80704_at	80704	NA	NA	NA	NA	NA	NA	NA	NA	NA	NA	NA	NA	NA	NA	NA	NA	NA	NA	NA	NA	NA	NA	NA	NA	NA	NA	NA	NA	NA	NA	NA	NA	NA	NA	NA	NA	NA	NA	NA	NA	NA	NA	NA	NA	NA	NA	NA	6.01942	7.7846	-0.0427821	-0.178266	0.00102185	-1.34178	0.00349714	-0.0894496	-0.0802786	0.0210712	0.0191848	11.4631	-0.908079	-2.13421	0.839349	-2.10372	0.946694	-2.18507	-0.617154	0.435547	0.466502	1.23e-14	0.368917	0.0385908	0.405933	0.0413116	0.349105	0.0344014	0.5404	0.665352	0.64322	4.06e-14	0.64989	0.160346	0.73206	0.176425	0.886811	0.999817	0.999988	0.844593	0.875667	12845.2	4.55e-71
17500	TSGA10	80705_at	80705	NA	NA	NA	NA	NA	NA	NA	NA	NA	NA	NA	NA	NA	NA	NA	NA	NA	NA	NA	NA	NA	NA	NA	NA	NA	NA	NA	NA	NA	NA	NA	NA	NA	NA	NA	NA	NA	NA	NA	NA	NA	NA	NA	NA	NA	NA	NA	5.22597	4.80076	0.0414519	0.0710122	0.000130807	-0.133384	-0.000965814	0.0139094	-0.0405703	0.0389961	0.0312595	11.8813	1.47874	1.42886	0.180582	-0.351478	-0.439418	0.57106	-0.524191	1.35473	1.27751	3.8e-15	0.146525	0.160297	0.857547	0.726953	0.662568	0.570943	0.602848	0.182604	0.208301	1.43e-14	0.458821	0.347991	0.950029	0.858717	0.940695	0.999817	0.999988	0.478228	0.578373	27342.8	4.29e-78
17501	AKNA	80709_at	80709	NA	NA	NA	NA	NA	NA	NA	NA	NA	NA	NA	NA	NA	NA	NA	NA	NA	NA	NA	NA	NA	NA	NA	NA	NA	NA	NA	NA	NA	NA	NA	NA	NA	NA	NA	NA	NA	NA	NA	NA	NA	NA	NA	NA	NA	NA	NA	8.09175	10.7263	-0.0375347	-0.244928	-3.61e-05	-2.05659	0.000188398	-0.0326747	0.239726	0.00652347	0.0183074	16.6774	-0.841218	-3.09614	-0.0313143	-3.40463	0.0538503	-0.842776	1.94591	0.142377	0.470042	2.4e-20	0.404898	0.0034514	0.975164	0.00144912	0.957305	0.404035	0.0582449	0.88745	0.640709	5.94e-19	0.676762	0.0487085	0.991493	0.0252285	0.991827	0.999817	0.999988	0.956893	0.874736	25878.1	1.4e-77
17502	ESX1	80712_at	80712	NA	NA	NA	NA	NA	NA	NA	NA	NA	NA	NA	NA	NA	NA	NA	NA	NA	NA	NA	NA	NA	NA	NA	NA	NA	NA	NA	NA	NA	NA	NA	NA	NA	NA	NA	NA	NA	NA	NA	NA	NA	NA	NA	NA	NA	NA	NA	6.51932	6.35825	-0.00184752	-0.0311307	0.000284009	0.662836	0.000177406	-0.0225962	-0.030068	-0.0242077	0.0238044	17.5771	-0.0736194	-0.699681	0.437957	1.951	0.0901588	-1.03625	-0.433951	-0.939382	1.08666	3.34e-21	0.941656	0.487909	0.663618	0.0576174	0.928581	0.305901	0.666502	0.352802	0.283262	1.33e-19	0.975902	0.663677	0.870886	0.213673	0.988023	0.999817	0.999988	0.634347	0.655082	53091.4	2.89e-84
17503	PBX4	80714_at	80714	NA	NA	NA	NA	NA	NA	NA	NA	NA	NA	NA	NA	NA	NA	NA	NA	NA	NA	NA	NA	NA	NA	NA	NA	NA	NA	NA	NA	NA	NA	NA	NA	NA	NA	NA	NA	NA	NA	NA	NA	NA	NA	NA	NA	NA	NA	NA	6.44522	7.64255	-0.0367788	0.00966249	-0.000635954	-2.23638	-0.00524875	-0.0144142	0.00104264	-0.0154812	0.0716942	9.01308	-0.625212	0.0926458	-0.418362	-2.80817	-1.13795	-0.281998	0.00641947	-0.256283	1.3962	1.9e-11	0.535148	0.926617	0.677773	0.00747332	0.261468	0.779303	0.994908	0.798959	0.169847	3.38e-11	0.761343	0.960122	0.876875	0.0654383	0.878827	0.999817	0.999988	0.914849	0.532404	9445.22	3.29e-68
17504	SLC35G2	80723_at	80723	NA	NA	NA	NA	NA	NA	NA	NA	NA	NA	NA	NA	NA	NA	NA	NA	NA	NA	NA	NA	NA	NA	NA	NA	NA	NA	NA	NA	NA	NA	NA	NA	NA	NA	NA	NA	NA	NA	NA	NA	NA	NA	NA	NA	NA	NA	NA	8.95427	7.42441	0.101951	0.203412	-0.00216328	1.05167	-0.0226661	0.0561816	-0.159541	0.0132728	-0.0467882	4.99163	0.988019	1.11188	-0.811307	0.752838	-2.80148	0.626606	-0.55999	0.125263	-0.519453	1.05e-05	0.328691	0.272391	0.421675	0.455665	0.00760508	0.534243	0.578403	0.900902	0.606118	1.18e-05	0.618732	0.469195	0.742686	0.679809	0.876285	0.999817	0.999988	0.962224	0.860191	5926.07	7.08e-64
17505	ACAD10	80724_at	80724	NA	NA	NA	NA	NA	NA	NA	NA	NA	NA	NA	NA	NA	NA	NA	NA	NA	NA	NA	NA	NA	NA	NA	NA	NA	NA	NA	NA	NA	NA	NA	NA	NA	NA	NA	NA	NA	NA	NA	NA	NA	NA	NA	NA	NA	NA	NA	6.74346	8.96874	-0.123216	-0.198643	-0.0021964	-1.47545	0.000677047	-0.038382	-0.115598	0.0186609	0.0697952	14.9161	-2.95383	-2.68596	-2.03764	-2.61271	0.207002	-1.05894	-1.0037	0.43565	1.91681	1.44e-18	0.00508025	0.0102487	0.047793	0.0123395	0.836989	0.295561	0.321159	0.665278	0.0619478	1.67e-17	0.266367	0.0827592	0.340687	0.0878956	0.970602	0.999817	0.999988	0.844593	0.352115	20562.5	1.92e-75
17506	SRCIN1	80725_at	80725	NA	NA	NA	NA	NA	NA	NA	NA	NA	NA	NA	NA	NA	NA	NA	NA	NA	NA	NA	NA	NA	NA	NA	NA	NA	NA	NA	NA	NA	NA	NA	NA	NA	NA	NA	NA	NA	NA	NA	NA	NA	NA	NA	NA	NA	NA	NA	10.0823	8.03587	0.0738547	0.271534	0.000839797	0.509179	-0.000990487	0.0135062	-0.0305828	-0.111349	-0.00532303	9.7385	1.29013	2.67538	0.567708	0.657011	-0.220668	0.271527	-0.193493	-1.8942	-0.106524	2e-12	0.203927	0.010529	0.573197	0.514688	0.826399	0.78729	0.847488	0.0649633	0.915664	4.14e-12	0.515996	0.084125	0.827442	0.723347	0.969336	0.999817	0.999988	0.307031	0.976177	24404.1	4.9e-77
17507	IQCN	80726_at	80726	NA	NA	NA	NA	NA	NA	NA	NA	NA	NA	NA	NA	NA	NA	NA	NA	NA	NA	NA	NA	NA	NA	NA	NA	NA	NA	NA	NA	NA	NA	NA	NA	NA	NA	NA	NA	NA	NA	NA	NA	NA	NA	NA	NA	NA	NA	NA	5.66079	7.70152	-0.140359	-0.30154	-0.00122904	0.0567928	-0.00259767	0.0167392	0.0623769	-0.0297512	0.0559122	8.639	-2.26946	-2.75001	-0.76903	0.0678302	-0.535676	0.311488	0.365291	-0.46846	1.03567	6.21e-11	0.0283328	0.00869355	0.446095	0.946236	0.594953	0.75694	0.716692	0.641831	0.306165	1.03e-10	0.303994	0.0757371	0.756909	0.97551	0.926522	0.999817	0.999988	0.831692	0.674852	6591.78	7.25e-65
17508	TTYH3	80727_at	80727	NA	NA	NA	NA	NA	NA	NA	NA	NA	NA	NA	NA	NA	NA	NA	NA	NA	NA	NA	NA	NA	NA	NA	NA	NA	NA	NA	NA	NA	NA	NA	NA	NA	NA	NA	NA	NA	NA	NA	NA	NA	NA	NA	NA	NA	NA	NA	9.40523	10.844	-0.0855853	-0.0955085	-0.00448959	-1.02186	0.00257727	-0.00199788	0.00901773	0.119946	0.0279498	10.1018	-1.14923	-0.723363	-2.33298	-1.01355	0.44137	-0.0308747	0.0438569	1.56848	0.429953	6.62e-13	0.256837	0.473388	0.0244151	0.316488	0.661165	0.975513	0.965222	0.124128	0.669385	1.51e-12	0.564236	0.651759	0.263021	0.563101	0.940206	0.999817	0.999988	0.401163	0.886439	12549	7.5e-71
17509	ARHGAP39	80728_at	80728	NA	NA	NA	NA	NA	NA	NA	NA	NA	NA	NA	NA	NA	NA	NA	NA	NA	NA	NA	NA	NA	NA	NA	NA	NA	NA	NA	NA	NA	NA	NA	NA	NA	NA	NA	NA	NA	NA	NA	NA	NA	NA	NA	NA	NA	NA	NA	8.54953	10.4849	0.0486794	-0.0472026	-0.00141585	-2.91174	-0.0055174	0.00844154	0.219551	-0.0147729	-0.0187691	10.6187	0.710641	-0.388667	-0.799869	-3.13982	-1.02725	0.141825	1.16084	-0.210017	-0.313894	1.42e-13	0.481158	0.699447	0.4282	0.00305963	0.31007	0.887883	0.252135	0.83465	0.755125	3.69e-13	0.72721	0.81898	0.746581	0.0391013	0.886811	0.999817	0.999988	0.93378	0.92048	12256.4	1.24e-70
17511	THSD7B	80731_at	80731	NA	NA	NA	NA	NA	NA	NA	NA	NA	NA	NA	NA	NA	NA	NA	NA	NA	NA	NA	NA	NA	NA	NA	NA	NA	NA	NA	NA	NA	NA	NA	NA	NA	NA	NA	NA	NA	NA	NA	NA	NA	NA	NA	NA	NA	NA	NA	5.18646	6.00474	-0.0244512	-0.101879	-0.00167165	-0.0666419	0.000264829	0.0100879	0.0714977	-0.0635335	-0.00657149	9.68019	-0.568178	-1.33529	-1.50324	-0.114388	0.0784847	0.269782	0.601741	-1.43771	-0.174938	2.39e-12	0.572881	0.188835	0.140116	0.909465	0.937808	0.788623	0.550518	0.157781	0.861953	4.89e-12	0.783615	0.380349	0.494691	0.956242	0.989032	0.999817	0.999988	0.446998	0.957401	11427	5.57e-70
17512	SLC44A4	80736_at	80736	NA	NA	NA	NA	NA	NA	NA	NA	NA	NA	NA	NA	NA	NA	NA	NA	NA	NA	NA	NA	NA	NA	NA	NA	NA	NA	NA	NA	NA	NA	NA	NA	NA	NA	NA	NA	NA	NA	NA	NA	NA	NA	NA	NA	NA	NA	NA	5.36291	5.70183	-0.0575642	-0.0484738	0.000122677	-0.059721	0.00426476	-0.0328249	0.0219439	-0.0713893	0.0287235	8.97854	-1.30659	-0.620584	0.107757	-0.100129	1.23457	-0.857463	0.180398	-1.57799	0.746894	2.12e-11	0.198323	0.538161	0.914691	0.920709	0.223719	0.395961	0.857691	0.121925	0.459208	3.73e-11	0.509839	0.704057	0.969695	0.962465	0.877264	0.999817	0.999988	0.398487	0.784956	11657.8	3.63e-70
17513	VWA7	80737_at	80737	NA	NA	NA	NA	NA	NA	NA	NA	NA	NA	NA	NA	NA	NA	NA	NA	NA	NA	NA	NA	NA	NA	NA	NA	NA	NA	NA	NA	NA	NA	NA	NA	NA	NA	NA	NA	NA	NA	NA	NA	NA	NA	NA	NA	NA	NA	NA	7.16226	8.77605	-0.0532006	-0.116518	-0.00307031	-1.30704	0.00152139	0.0278343	-0.0479759	0.0623357	0.0268394	8.3211	-0.727099	-0.898211	-1.62388	-1.31951	0.265188	0.437807	-0.237483	0.829657	0.420227	1.72e-10	0.47112	0.374094	0.111737	0.194008	0.792137	0.663726	0.813414	0.411332	0.67642	2.69e-10	0.721826	0.567758	0.455015	0.430847	0.964398	0.999817	0.999988	0.678861	0.889767	7538.78	4.1e-66
17514	MPIG6B	80739_at	80739	NA	NA	NA	NA	NA	NA	NA	NA	NA	NA	NA	NA	NA	NA	NA	NA	NA	NA	NA	NA	NA	NA	NA	NA	NA	NA	NA	NA	NA	NA	NA	NA	NA	NA	NA	NA	NA	NA	NA	NA	NA	NA	NA	NA	NA	NA	NA	5.72818	7.21578	-0.0396941	-0.0674737	-0.00150635	-1.81642	-0.00237258	0.0185313	-0.0142607	0.050068	0.0378353	8.51966	-0.675554	-0.647702	-0.992099	-2.28349	-0.514981	0.362966	-0.0879039	0.82981	0.737676	9.09e-11	0.502954	0.520634	0.32672	0.0274223	0.609214	0.718415	0.930363	0.411247	0.464733	1.48e-10	0.742041	0.689751	0.678298	0.139445	0.928994	0.999817	0.999988	0.678829	0.788754	7477.84	4.88e-66
17515	FGF23	8074_at	8074	NA	NA	NA	NA	NA	NA	NA	NA	NA	NA	NA	NA	NA	NA	NA	NA	NA	NA	NA	NA	NA	NA	NA	NA	NA	NA	NA	NA	NA	NA	NA	NA	NA	NA	NA	NA	NA	NA	NA	NA	NA	NA	NA	NA	NA	NA	NA	6.88876	7.46412	-0.0850167	-0.159003	-0.000429258	0.807718	0.00621475	0.0118665	-0.0399434	0.0199172	0.0622858	11.4054	-1.87254	-1.97534	-0.365883	1.31412	1.74577	0.300799	-0.318644	0.427209	1.57164	1.45e-14	0.067967	0.0546959	0.716253	0.195799	0.0880201	0.765023	0.751545	0.671367	0.123393	4.7e-14	0.360806	0.193511	0.893673	0.432985	0.876285	0.999817	0.999988	0.848048	0.468106	18112.1	2.9e-74
17517	LY6G5C	80741_at	80741	NA	NA	NA	NA	NA	NA	NA	NA	NA	NA	NA	NA	NA	NA	NA	NA	NA	NA	NA	NA	NA	NA	NA	NA	NA	NA	NA	NA	NA	NA	NA	NA	NA	NA	NA	NA	NA	NA	NA	NA	NA	NA	NA	NA	NA	NA	NA	6.55627	6.6551	-0.00436814	-0.152937	0.00304335	1.00033	0.0113072	0.0258347	0.0213213	0.0749987	0.0108613	6.32732	-0.0598628	-1.18217	1.61402	1.01263	1.9763	0.407465	0.10583	1.00092	0.17052	1.24e-07	0.952543	0.243659	0.113866	0.316924	0.0545832	0.685696	0.916211	0.322486	0.865404	1.53e-07	0.981178	0.439576	0.45748	0.563291	0.876285	0.999817	0.999988	0.608524	0.958351	6351.91	1.6e-64
17519	THUMPD2	80745_at	80745	NA	NA	NA	NA	NA	NA	NA	NA	NA	NA	NA	NA	NA	NA	NA	NA	NA	NA	NA	NA	NA	NA	NA	NA	NA	NA	NA	NA	NA	NA	NA	NA	NA	NA	NA	NA	NA	NA	NA	NA	NA	NA	NA	NA	NA	NA	NA	7.24741	4.57081	0.146796	0.361417	0.00226664	0.214377	-0.00147256	0.0195206	0.212607	0.12466	0.0545961	6.0278	2.79046	3.87504	1.6674	0.301014	-0.357002	0.427052	1.46377	2.30766	1.18893	3.38e-07	0.00782691	0.000360415	0.10273	0.76486	0.722843	0.67148	0.150558	0.0259143	0.241015	4.06e-07	0.266367	0.018401	0.441116	0.879651	0.950479	0.999817	0.999988	0.217265	0.614635	14933.3	1.81e-72
17520	TSEN2	80746_at	80746	NA	NA	NA	NA	NA	NA	NA	NA	NA	NA	NA	NA	NA	NA	NA	NA	NA	NA	NA	NA	NA	NA	NA	NA	NA	NA	NA	NA	NA	NA	NA	NA	NA	NA	NA	NA	NA	NA	NA	NA	NA	NA	NA	NA	NA	NA	NA	6.82846	3.92371	0.130897	0.250995	0.00431239	1.68754	-0.000500885	0.0506133	0.0632333	0.132054	0.068871	4.18671	2.01326	2.17743	2.56676	1.91722	-0.0982527	0.895903	0.352249	1.97792	1.21351	0.000138075	0.050398	0.0350041	0.0138436	0.0618942	0.92219	0.375311	0.726378	0.0543937	0.231585	0.000150052	0.341763	0.152975	0.216972	0.222968	0.986679	0.999817	0.999988	0.286961	0.604767	8678.78	2.01e-67
17521	TMEM121	80757_at	80757	NA	NA	NA	NA	NA	NA	NA	NA	NA	NA	NA	NA	NA	NA	NA	NA	NA	NA	NA	NA	NA	NA	NA	NA	NA	NA	NA	NA	NA	NA	NA	NA	NA	NA	NA	NA	NA	NA	NA	NA	NA	NA	NA	NA	NA	NA	NA	6.88242	7.69767	-0.0432671	-0.10157	-0.00304281	-0.0130049	-0.00167139	-0.0517906	-0.0491867	0.250958	0.159459	8.98633	-0.728074	-0.964028	-1.98148	-0.0161649	-0.3587	-1.00298	-0.299777	4.11248	3.07398	2.06e-11	0.47053	0.340443	0.0539792	0.987178	0.721581	0.321501	0.765797	0.000173933	0.00366769	3.65e-11	0.721466	0.535303	0.354116	0.99451	0.950385	0.999817	0.999988	0.0233688	0.0894882	10554.9	3.05e-69
17522	PRR7	80758_at	80758	NA	NA	NA	NA	NA	NA	NA	NA	NA	NA	NA	NA	NA	NA	NA	NA	NA	NA	NA	NA	NA	NA	NA	NA	NA	NA	NA	NA	NA	NA	NA	NA	NA	NA	NA	NA	NA	NA	NA	NA	NA	NA	NA	NA	NA	NA	NA	7.02581	8.58627	-0.000643421	-0.0213335	-0.00369961	-2.13713	-0.00368141	-0.0598408	-0.14253	0.0584644	-0.0221695	9.15959	-0.00989377	-0.185027	-2.2015	-2.42742	-0.721965	-1.05898	-0.793788	0.875473	-0.390533	1.2e-11	0.992152	0.854081	0.0331365	0.0194852	0.474239	0.295542	0.431694	0.386199	0.698078	2.2e-11	0.997547	0.916266	0.295841	0.114801	0.904908	0.999817	0.999988	0.659646	0.897361	9183.04	6.01e-68
17523	KHDC1	80759_at	80759	NA	NA	NA	NA	NA	NA	NA	NA	NA	NA	NA	NA	NA	NA	NA	NA	NA	NA	NA	NA	NA	NA	NA	NA	NA	NA	NA	NA	NA	NA	NA	NA	NA	NA	NA	NA	NA	NA	NA	NA	NA	NA	NA	NA	NA	NA	NA	7.70865	7.21464	0.0622308	-0.001273	9.6e-05	0.841389	0.00132789	-0.00863956	-0.0504293	0.0383897	0.0287419	15.1738	1.8866	-0.0217675	0.112604	1.88416	0.513419	-0.301433	-0.55372	1.13337	0.998216	7.73e-19	0.0660045	0.982735	0.910871	0.0663413	0.610296	0.764543	0.58265	0.263361	0.32378	1e-17	0.358555	0.989713	0.968743	0.23236	0.929051	0.999817	0.999988	0.562737	0.688738	42965.6	2.69e-82
17525	ITIH5	80760_at	80760	NA	NA	NA	NA	NA	NA	NA	NA	NA	NA	NA	NA	NA	NA	NA	NA	NA	NA	NA	NA	NA	NA	NA	NA	NA	NA	NA	NA	NA	NA	NA	NA	NA	NA	NA	NA	NA	NA	NA	NA	NA	NA	NA	NA	NA	NA	NA	7.46547	9.13522	-0.120211	-0.257651	0.000228796	-0.375126	0.0166439	0.170678	-0.0458456	0.00761577	-0.0595533	6.43498	-1.22059	-1.47558	0.0899019	-0.281351	2.15533	1.99446	-0.168599	0.0753048	-0.69273	8.65e-08	0.228919	0.14737	0.928784	0.779796	0.036799	0.0524902	0.866906	0.940323	0.492218	1.07e-07	0.540429	0.331143	0.975272	0.888262	0.876285	0.999817	0.999988	0.977128	0.801795	4521.77	2.31e-61
17526	NDFIP1	80762_at	80762	NA	NA	NA	NA	NA	NA	NA	NA	NA	NA	NA	NA	NA	NA	NA	NA	NA	NA	NA	NA	NA	NA	NA	NA	NA	NA	NA	NA	NA	NA	NA	NA	NA	NA	NA	NA	NA	NA	NA	NA	NA	NA	NA	NA	NA	NA	NA	11.1456	4.80126	0.181331	0.601651	0.00106444	4.69562	-0.0113447	-0.0398674	-0.032748	0.183499	0.0490447	4.24912	2.31318	4.32902	0.525481	4.42465	-1.84573	-0.585305	-0.151306	2.27959	0.716747	0.000113596	0.0255805	8.84e-05	0.601958	6.53e-05	0.0718505	0.561414	0.880445	0.0276728	0.47742	0.000123673	0.299138	0.0120851	0.842021	0.00518662	0.876285	0.999817	0.999988	0.222845	0.794379	15911.8	4.65e-73
17527	SPX	80763_at	80763	NA	NA	NA	NA	NA	NA	NA	NA	NA	NA	NA	NA	NA	NA	NA	NA	NA	NA	NA	NA	NA	NA	NA	NA	NA	NA	NA	NA	NA	NA	NA	NA	NA	NA	NA	NA	NA	NA	NA	NA	NA	NA	NA	NA	NA	NA	NA	7.96548	8.80803	0.0227206	-0.0718903	0.00855822	-1.82218	-0.00112493	0.0448969	-0.321258	-0.142598	-0.0990098	3.53427	0.131413	-0.234527	1.91556	-0.778492	-0.0829809	0.298853	-0.672982	-0.803184	-0.656039	0.000995119	0.896064	0.815693	0.0621116	0.440558	0.934253	0.766497	0.504573	0.426303	0.515307	0.00105653	0.955184	0.894154	0.37089	0.668481	0.988925	0.999817	0.999988	0.689908	0.814458	1671.05	4.03e-52
17528	THAP7	80764_at	80764	NA	NA	NA	NA	NA	NA	NA	NA	NA	NA	NA	NA	NA	NA	NA	NA	NA	NA	NA	NA	NA	NA	NA	NA	NA	NA	NA	NA	NA	NA	NA	NA	NA	NA	NA	NA	NA	NA	NA	NA	NA	NA	NA	NA	NA	NA	NA	8.34856	8.83513	0.0434334	0.103841	-0.000822521	-2.09484	-0.00212297	0.0607243	0.232841	-0.0185436	-0.0762647	10.6846	0.757121	1.02098	-0.554862	-2.69737	-0.471977	1.21823	1.47006	-0.31479	-1.523	1.17e-13	0.453122	0.312997	0.581875	0.00995415	0.639339	0.229804	0.148853	0.754449	0.135108	3.09e-13	0.709581	0.510179	0.831671	0.0783065	0.935422	0.999817	0.999988	0.893232	0.484234	16662.8	1.73e-73
17530	CPTP	80772_at	80772	NA	NA	NA	NA	NA	NA	NA	NA	NA	NA	NA	NA	NA	NA	NA	NA	NA	NA	NA	NA	NA	NA	NA	NA	NA	NA	NA	NA	NA	NA	NA	NA	NA	NA	NA	NA	NA	NA	NA	NA	NA	NA	NA	NA	NA	NA	NA	8.16758	10.6089	-0.115633	-0.142524	-0.00379629	-2.54804	0.00471114	0.0297395	-0.0380874	0.0927678	0.113464	15.7139	-2.46883	-1.71634	-3.13663	-4.01848	1.28283	0.730746	-0.294525	1.92881	2.77525	2.16e-19	0.0176226	0.0933243	0.00308675	0.000232518	0.206449	0.468913	0.769779	0.0603972	0.00814296	3.56e-18	0.277972	0.259949	0.130085	0.00986533	0.876285	0.999817	0.999988	0.299014	0.133036	23929.2	7.46e-77
17531	LIMD2	80774_at	80774	NA	NA	NA	NA	NA	NA	NA	NA	NA	NA	NA	NA	NA	NA	NA	NA	NA	NA	NA	NA	NA	NA	NA	NA	NA	NA	NA	NA	NA	NA	NA	NA	NA	NA	NA	NA	NA	NA	NA	NA	NA	NA	NA	NA	NA	NA	NA	7.15309	10.7153	-0.150985	-0.314537	-0.00476033	-2.31978	0.00631094	0.0530866	-0.0371606	-0.0659065	-0.0513945	11.0862	-2.2517	-2.64579	-2.74732	-2.55547	1.20035	0.911144	-0.200721	-0.957172	-0.878068	3.62e-14	0.0295242	0.011351	0.00875409	0.0142379	0.236601	0.367318	0.841867	0.343852	0.384806	1.07e-13	0.304518	0.0869176	0.183097	0.0953957	0.878652	0.999817	0.999988	0.626697	0.736061	8955.12	1.03e-67
17532	TMEM177	80775_at	80775	NA	NA	NA	NA	NA	NA	NA	NA	NA	NA	NA	NA	NA	NA	NA	NA	NA	NA	NA	NA	NA	NA	NA	NA	NA	NA	NA	NA	NA	NA	NA	NA	NA	NA	NA	NA	NA	NA	NA	NA	NA	NA	NA	NA	NA	NA	NA	7.16927	4.7645	0.0384413	0.198146	-0.00104204	2.22842	0.000415915	0.0272677	-0.0226319	0.0994408	0.0461242	7.32558	0.851956	2.47691	-0.893713	3.64808	0.11756	0.695494	-0.181666	2.14619	1.17107	4.46e-09	0.398977	0.0172782	0.376469	0.00071191	0.906966	0.490502	0.856702	0.0375651	0.248044	6.05e-09	0.671383	0.106861	0.712479	0.0171805	0.98209	0.999817	0.999988	0.25005	0.621159	19865.6	4.01e-75
17533	B9D2	80776_at	80776	NA	NA	NA	NA	NA	NA	NA	NA	NA	NA	NA	NA	NA	NA	NA	NA	NA	NA	NA	NA	NA	NA	NA	NA	NA	NA	NA	NA	NA	NA	NA	NA	NA	NA	NA	NA	NA	NA	NA	NA	NA	NA	NA	NA	NA	NA	NA	6.81109	8.5684	-0.134111	-0.127789	-0.00165241	-1.4637	0.000150892	-0.0351213	-0.174384	-0.00132524	0.0416464	10.1497	-2.28988	-1.23069	-1.09185	-1.84607	0.0328587	-0.690151	-1.07842	-0.0220357	0.81463	5.73e-13	0.027016	0.225153	0.281004	0.071799	0.97394	0.493821	0.286883	0.982522	0.41979	1.32e-12	0.302481	0.419916	0.640242	0.243406	0.994266	0.999817	0.999988	0.993025	0.762112	10641.1	2.56e-69
17535	ZNF34	80778_at	80778	NA	NA	NA	NA	NA	NA	NA	NA	NA	NA	NA	NA	NA	NA	NA	NA	NA	NA	NA	NA	NA	NA	NA	NA	NA	NA	NA	NA	NA	NA	NA	NA	NA	NA	NA	NA	NA	NA	NA	NA	NA	NA	NA	NA	NA	NA	NA	6.86658	7.54628	-0.0211658	0.0417476	0.00346789	-2.11683	-0.00595561	0.0193698	0.190705	-0.0913521	-0.0522375	8.37582	-0.338629	0.376728	2.1471	-2.50164	-1.21521	0.356649	1.10506	-1.42329	-0.957429	1.44e-10	0.736544	0.708235	0.0374888	0.0162631	0.230941	0.723105	0.275303	0.161895	0.343723	2.28e-10	0.876648	0.824606	0.308833	0.103595	0.877938	0.999817	0.999988	0.451803	0.704842	9497.49	2.92e-68
17538	INTS5	80789_at	80789	NA	NA	NA	NA	NA	NA	NA	NA	NA	NA	NA	NA	NA	NA	NA	NA	NA	NA	NA	NA	NA	NA	NA	NA	NA	NA	NA	NA	NA	NA	NA	NA	NA	NA	NA	NA	NA	NA	NA	NA	NA	NA	NA	NA	NA	NA	NA	8.22486	8.31001	0.0169906	0.0399805	0.000628456	-0.703959	-0.00289612	-0.0198335	-0.0459306	0.0362957	0.00238976	14.52	0.427926	0.567956	0.612535	-1.30965	-0.930275	-0.574891	-0.418982	0.890226	0.0689525	3.78e-18	0.670849	0.57303	0.543422	0.197295	0.357442	0.568372	0.677323	0.378317	0.945348	3.67e-17	0.841493	0.73099	0.811535	0.435021	0.886811	0.999817	0.999988	0.653949	0.985585	33758.8	4.7e-80
17540	CMIP	80790_at	80790	NA	NA	NA	NA	NA	NA	NA	NA	NA	NA	NA	NA	NA	NA	NA	NA	NA	NA	NA	NA	NA	NA	NA	NA	NA	NA	NA	NA	NA	NA	NA	NA	NA	NA	NA	NA	NA	NA	NA	NA	NA	NA	NA	NA	NA	NA	NA	9.98247	14.1445	-0.0723228	-0.218612	-0.00400399	-4.62068	0.00382245	-0.0554005	-0.00451972	-0.158303	-0.12056	14.3489	-1.05755	-1.80305	-2.26577	-4.99091	0.712859	-0.932322	-0.023937	-2.25424	-2.0196	5.77e-18	0.296187	0.0784177	0.0285768	1.05e-05	0.479798	0.356395	0.981014	0.0293513	0.0497091	5.2e-17	0.594821	0.236546	0.279182	0.0018041	0.905981	0.999817	0.999988	0.228609	0.320644	16766.3	1.52e-73
17543	CEP44	80817_at	80817	NA	NA	NA	NA	NA	NA	NA	NA	NA	NA	NA	NA	NA	NA	NA	NA	NA	NA	NA	NA	NA	NA	NA	NA	NA	NA	NA	NA	NA	NA	NA	NA	NA	NA	NA	NA	NA	NA	NA	NA	NA	NA	NA	NA	NA	NA	NA	5.60864	3.87625	-0.00331623	0.0543832	0.00522982	1.8789	0.00267185	0.0323559	0.00821912	0.029589	0.00190242	4.66627	-0.0575438	0.532261	3.51185	2.40826	0.591291	0.646149	0.051655	0.499999	0.0378176	3.02e-05	0.95438	0.597295	0.00106242	0.0204056	0.557433	0.521629	0.959044	0.619635	0.970009	3.34e-05	0.98198	0.74874	0.0910562	0.117572	0.920443	0.999817	0.999988	0.819253	0.992078	7452.75	5.24e-66
17544	ZNF436	80818_at	80818	NA	NA	NA	NA	NA	NA	NA	NA	NA	NA	NA	NA	NA	NA	NA	NA	NA	NA	NA	NA	NA	NA	NA	NA	NA	NA	NA	NA	NA	NA	NA	NA	NA	NA	NA	NA	NA	NA	NA	NA	NA	NA	NA	NA	NA	NA	NA	8.2426	7.60479	0.00802151	0.128078	-0.00254264	0.117036	-0.00398109	-0.0302067	0.0521719	-0.0116096	-0.0171215	13.2192	0.200988	1.81007	-2.46544	0.216611	-1.27219	-0.871049	0.473459	-0.283281	-0.491462	1.03e-16	0.841659	0.0773031	0.0177684	0.82954	0.21017	0.388583	0.638289	0.778326	0.625609	6.14e-16	0.929994	0.234993	0.237946	0.915478	0.876285	0.999817	0.999988	0.905728	0.868141	33557.9	5.34e-80
17546	EEPD1	80820_at	80820	NA	NA	NA	NA	NA	NA	NA	NA	NA	NA	NA	NA	NA	NA	NA	NA	NA	NA	NA	NA	NA	NA	NA	NA	NA	NA	NA	NA	NA	NA	NA	NA	NA	NA	NA	NA	NA	NA	NA	NA	NA	NA	NA	NA	NA	NA	NA	6.84257	7.35134	-0.0144531	-0.103703	0.0002766	0.0623469	0.00692852	0.0115634	0.0528903	0.0372712	0.0753389	12.5412	-0.355407	-1.43835	0.263218	0.113248	2.17291	0.327247	0.471059	0.892534	2.12237	6.23e-16	0.724029	0.1576	0.793645	0.910363	0.0353644	0.745075	0.639989	0.377093	0.0396283	2.93e-15	0.870662	0.34441	0.926011	0.956793	0.876285	0.999817	0.999988	0.652961	0.293333	22274.3	3.46e-76
17547	DDHD1	80821_at	80821	NA	NA	NA	NA	NA	NA	NA	NA	NA	NA	NA	NA	NA	NA	NA	NA	NA	NA	NA	NA	NA	NA	NA	NA	NA	NA	NA	NA	NA	NA	NA	NA	NA	NA	NA	NA	NA	NA	NA	NA	NA	NA	NA	NA	NA	NA	NA	7.13112	6.04686	0.0426072	0.124954	0.000474296	0.637371	-0.000417752	-0.0322644	-0.114576	-0.0627049	-0.180579	10.7829	1.09517	1.81158	0.471787	1.21015	-0.136948	-0.954442	-1.06666	-1.56959	-5.31745	8.76e-14	0.279561	0.0770652	0.639473	0.232856	0.891714	0.345215	0.292101	0.123868	3.59e-06	2.37e-13	0.582217	0.23446	0.860752	0.476588	0.980111	0.999817	0.999988	0.401021	0.00156084	26436.3	8.83e-78
17548	DUSP16	80824_at	80824	NA	NA	NA	NA	NA	NA	NA	NA	NA	NA	NA	NA	NA	NA	NA	NA	NA	NA	NA	NA	NA	NA	NA	NA	NA	NA	NA	NA	NA	NA	NA	NA	NA	NA	NA	NA	NA	NA	NA	NA	NA	NA	NA	NA	NA	NA	NA	7.44589	8.43895	-0.10527	-0.236079	0.00133845	0.87318	0.00262869	0.0317228	-0.0886458	-0.0768959	-0.0362467	11.8753	-2.13528	-2.70094	1.05063	1.30828	0.680025	0.740538	-0.65124	-1.51893	-0.842273	3.87e-15	0.0384981	0.00986368	0.299322	0.197754	0.500147	0.463013	0.51837	0.136127	0.404313	1.45e-14	0.320905	0.0812681	0.655768	0.435534	0.909589	0.999817	0.999988	0.418546	0.750736	17946.5	3.53e-74
17549	ZFP91	80829_at	80829	NA	NA	NA	NA	NA	NA	NA	NA	NA	NA	NA	NA	NA	NA	NA	NA	NA	NA	NA	NA	NA	NA	NA	NA	NA	NA	NA	NA	NA	NA	NA	NA	NA	NA	NA	NA	NA	NA	NA	NA	NA	NA	NA	NA	NA	NA	NA	9.58678	9.47537	0.0214253	0.0866537	-0.00104542	-0.527246	-0.00580284	0.0266096	0.0621404	-0.103255	-0.106561	15.8937	0.518027	1.18173	-0.978166	-0.941642	-1.78937	0.740438	0.544167	-2.43119	-2.9516	1.42e-19	0.607105	0.243831	0.333484	0.351656	0.0806261	0.463074	0.589148	0.0193083	0.00511086	2.54e-18	0.804023	0.439847	0.682719	0.593171	0.876285	0.999817	0.999988	0.194916	0.107472	42268.6	3.81e-82
17550	APOL6	80830_at	80830	NA	NA	NA	NA	NA	NA	NA	NA	NA	NA	NA	NA	NA	NA	NA	NA	NA	NA	NA	NA	NA	NA	NA	NA	NA	NA	NA	NA	NA	NA	NA	NA	NA	NA	NA	NA	NA	NA	NA	NA	NA	NA	NA	NA	NA	NA	NA	6.416	8.9624	-0.107762	-0.256404	-0.0011999	-1.43922	0.00155415	-0.0333918	0.00200388	-0.127385	-0.0336415	14.2916	-2.47695	-3.32417	-1.06731	-2.44357	0.455597	-0.883316	0.0166823	-2.85138	-0.885852	6.65e-18	0.0172769	0.00182396	0.291808	0.0187385	0.650981	0.381996	0.986768	0.00667194	0.380643	5.85e-17	0.277972	0.0361289	0.650578	0.112552	0.936416	0.999817	0.999988	0.127818	0.732194	17112.2	9.8e-74
17551	APOL5	80831_at	80831	NA	NA	NA	NA	NA	NA	NA	NA	NA	NA	NA	NA	NA	NA	NA	NA	NA	NA	NA	NA	NA	NA	NA	NA	NA	NA	NA	NA	NA	NA	NA	NA	NA	NA	NA	NA	NA	NA	NA	NA	NA	NA	NA	NA	NA	NA	NA	6.52202	7.36116	-0.0800965	-0.074233	-0.00152427	-0.631254	0.00597142	0.0408202	0.144062	0.00741486	0.101149	7.52492	-1.18022	-0.616957	-0.86918	-0.687072	1.12218	0.692231	0.768838	0.106399	1.70745	2.31e-09	0.244424	0.540529	0.389593	0.49574	0.268035	0.492528	0.446208	0.915762	0.0949768	3.21e-09	0.554686	0.705708	0.720089	0.710859	0.878827	0.999817	0.999988	0.9681	0.421931	7266.7	9e-66
17552	APOL4	80832_at	80832	NA	NA	NA	NA	NA	NA	NA	NA	NA	NA	NA	NA	NA	NA	NA	NA	NA	NA	NA	NA	NA	NA	NA	NA	NA	NA	NA	NA	NA	NA	NA	NA	NA	NA	NA	NA	NA	NA	NA	NA	NA	NA	NA	NA	NA	NA	NA	6.71766	8.14263	-0.0422581	-0.144218	-0.00180068	-0.737631	0.00300673	0.0132923	0.0827605	-0.128171	0.0405611	10.1868	-0.762045	-1.46689	-1.25662	-0.982555	0.691512	0.275864	0.540538	-2.25084	0.837943	5.13e-13	0.450209	0.14971	0.215701	0.331344	0.492975	0.783979	0.591625	0.0295832	0.406714	1.19e-12	0.707968	0.334176	0.580503	0.574911	0.907771	0.999817	0.999988	0.22895	0.752413	11546	4.46e-70
17553	APOL3	80833_at	80833	NA	NA	NA	NA	NA	NA	NA	NA	NA	NA	NA	NA	NA	NA	NA	NA	NA	NA	NA	NA	NA	NA	NA	NA	NA	NA	NA	NA	NA	NA	NA	NA	NA	NA	NA	NA	NA	NA	NA	NA	NA	NA	NA	NA	NA	NA	NA	7.21225	11.0691	-0.231664	-0.371811	-0.00163566	-2.49462	0.00116483	-0.0133562	0.0254431	-0.0283452	0.0753059	10.4164	-3.14237	-2.84465	-0.8586	-2.49949	0.20151	-0.208501	0.124998	-0.374424	1.17021	2.58e-13	0.00303809	0.00679119	0.39534	0.0163491	0.841253	0.835826	0.90111	0.709936	0.248386	6.35e-13	0.266367	0.0672272	0.723964	0.103722	0.971669	0.999817	0.999988	0.86907	0.621723	7532.27	4.18e-66
17554	TAS1R2	80834_at	80834	NA	NA	NA	NA	NA	NA	NA	NA	NA	NA	NA	NA	NA	NA	NA	NA	NA	NA	NA	NA	NA	NA	NA	NA	NA	NA	NA	NA	NA	NA	NA	NA	NA	NA	NA	NA	NA	NA	NA	NA	NA	NA	NA	NA	NA	NA	NA	6.8131	8.31463	-0.0609321	-0.146593	-0.00277402	-0.781798	0.0048446	0.0019312	0.10345	-0.0041061	0.0400066	11.852	-1.25196	-1.69889	-2.20572	-1.18655	1.26952	0.0456665	0.769854	-0.0821598	0.941698	4.13e-15	0.217377	0.0965931	0.0328184	0.241943	0.211111	0.963788	0.445611	0.934902	0.351628	1.54e-14	0.530812	0.26425	0.29512	0.487131	0.876285	0.999817	0.999988	0.975922	0.711055	15417.8	9.13e-73
17555	TAS1R1	80835_at	80835	NA	NA	NA	NA	NA	NA	NA	NA	NA	NA	NA	NA	NA	NA	NA	NA	NA	NA	NA	NA	NA	NA	NA	NA	NA	NA	NA	NA	NA	NA	NA	NA	NA	NA	NA	NA	NA	NA	NA	NA	NA	NA	NA	NA	NA	NA	NA	6.3011	7.25742	-0.0415397	-0.122596	-0.0010163	-0.194103	0.00311787	-0.0125746	-0.0424649	-0.0454679	0.000846311	13.4419	-1.10901	-1.8461	-1.05	-0.382782	1.06161	-0.386359	-0.410615	-1.18212	0.0258843	5.75e-17	0.273613	0.0717953	0.299605	0.703774	0.294361	0.701143	0.683401	0.243678	0.97947	3.72e-16	0.578214	0.225293	0.655954	0.844578	0.884481	0.999817	0.999988	0.543461	0.993678	22263.5	3.5e-76
17557	SH3BP5L	80851_at	80851	NA	NA	NA	NA	NA	NA	NA	NA	NA	NA	NA	NA	NA	NA	NA	NA	NA	NA	NA	NA	NA	NA	NA	NA	NA	NA	NA	NA	NA	NA	NA	NA	NA	NA	NA	NA	NA	NA	NA	NA	NA	NA	NA	NA	NA	NA	NA	8.09971	8.64571	0.0804531	0.0238351	-0.00323479	-1.21035	0.00509783	0.0901701	0.214588	0.0522864	0.0644772	10.9467	1.46832	0.245358	-2.28465	-1.63168	1.18658	1.89394	1.41846	0.929289	1.34809	5.43e-14	0.149323	0.807351	0.0273482	0.110077	0.241932	0.0649989	0.163293	0.357947	0.184716	1.54e-13	0.46163	0.889065	0.274855	0.309514	0.878795	0.999817	0.999988	0.638359	0.551241	17192.8	8.86e-74
17560	SETD7	80854_at	80854	NA	NA	NA	NA	NA	NA	NA	NA	NA	NA	NA	NA	NA	NA	NA	NA	NA	NA	NA	NA	NA	NA	NA	NA	NA	NA	NA	NA	NA	NA	NA	NA	NA	NA	NA	NA	NA	NA	NA	NA	NA	NA	NA	NA	NA	NA	NA	8.71608	8.98138	-0.0157922	-0.0975731	9.64e-05	0.731629	-0.00046648	0.0413859	-0.066844	-0.0724017	-0.0654934	17.0709	-0.432666	-1.50781	0.102183	1.48063	-0.162996	1.30493	-0.663291	-1.93171	-2.05561	1e-20	0.667428	0.138944	0.919088	0.146023	0.871288	0.198883	0.510698	0.0600273	0.0459475	2.99e-19	0.839318	0.321257	0.971123	0.364869	0.977071	0.999817	0.999988	0.298582	0.310696	44862.3	1.07e-82
17561	LNPK	80856_at	80856	NA	NA	NA	NA	NA	NA	NA	NA	NA	NA	NA	NA	NA	NA	NA	NA	NA	NA	NA	NA	NA	NA	NA	NA	NA	NA	NA	NA	NA	NA	NA	NA	NA	NA	NA	NA	NA	NA	NA	NA	NA	NA	NA	NA	NA	NA	NA	7.20576	5.13612	0.0547598	0.214458	0.000380338	1.21763	0.000168597	0.000684734	-0.157288	0.12253	0.00506712	5.10426	0.784432	1.73277	0.210843	1.28841	0.0308019	0.0112886	-0.816062	1.70932	0.0831552	7.25e-06	0.437103	0.0903305	0.83401	0.204518	0.975571	0.991046	0.418979	0.0946284	0.934116	8.2e-06	0.69853	0.255158	0.940788	0.444101	0.994573	0.999817	0.999988	0.359878	0.981605	8383.17	4.22e-67
17562	AAAS	8086_at	8086	NA	NA	NA	NA	NA	NA	NA	NA	NA	NA	NA	NA	NA	NA	NA	NA	NA	NA	NA	NA	NA	NA	NA	NA	NA	NA	NA	NA	NA	NA	NA	NA	NA	NA	NA	NA	NA	NA	NA	NA	NA	NA	NA	NA	NA	NA	NA	8.60968	9.66489	-0.0792147	-0.200501	0.000911773	0.306511	0.00395771	-0.00474763	-0.129365	-0.0292062	0.0121701	12.0135	-1.4193	-2.02624	0.632196	0.40566	0.904374	-0.0978974	-0.839493	-0.509599	0.249802	2.63e-15	0.163047	0.0489958	0.530619	0.687011	0.370855	0.92247	0.405853	0.612948	0.803934	1.03e-14	0.475339	0.182241	0.80428	0.834383	0.886933	0.999817	0.999988	0.814807	0.938476	18721.2	1.43e-74
17564	PRRT1	80863_at	80863	NA	NA	NA	NA	NA	NA	NA	NA	NA	NA	NA	NA	NA	NA	NA	NA	NA	NA	NA	NA	NA	NA	NA	NA	NA	NA	NA	NA	NA	NA	NA	NA	NA	NA	NA	NA	NA	NA	NA	NA	NA	NA	NA	NA	NA	NA	NA	9.7071	8.25953	0.123809	0.240656	-0.00638171	0.565993	-0.00679662	-0.0786066	0.0297969	0.327125	0.124711	7.31479	1.58049	1.73278	-3.15264	0.533704	-1.10655	-1.15485	0.137767	4.06668	1.82382	4.62e-09	0.121351	0.0903289	0.00295288	0.596305	0.274665	0.254553	0.89107	0.000200418	0.0751606	6.26e-09	0.428603	0.255158	0.128306	0.779326	0.878946	0.999817	0.999988	0.025422	0.38116	12085.6	1.68e-70
17567	YEATS4	8089_at	8089	NA	NA	NA	NA	NA	NA	NA	NA	NA	NA	NA	NA	NA	NA	NA	NA	NA	NA	NA	NA	NA	NA	NA	NA	NA	NA	NA	NA	NA	NA	NA	NA	NA	NA	NA	NA	NA	NA	NA	NA	NA	NA	NA	NA	NA	NA	NA	5.55395	3.02827	0.148848	0.388198	-0.000198226	0.194783	-0.0127533	0.00878454	-0.057118	0.118778	-0.0124852	2.21559	1.56975	2.30913	-0.0808994	0.151736	-1.71533	0.106619	-0.21817	1.21986	-0.150841	0.0320853	0.123831	0.0258248	0.935899	0.880108	0.093511	0.915589	0.828333	0.22919	0.88081	0.0329568	0.431843	0.131029	0.977615	0.942159	0.876285	0.999817	0.999988	0.528752	0.963466	2700.15	1.42e-56
17568	ILKAP	80895_at	80895	NA	NA	NA	NA	NA	NA	NA	NA	NA	NA	NA	NA	NA	NA	NA	NA	NA	NA	NA	NA	NA	NA	NA	NA	NA	NA	NA	NA	NA	NA	NA	NA	NA	NA	NA	NA	NA	NA	NA	NA	NA	NA	NA	NA	NA	NA	NA	8.60913	8.00511	0.0541409	0.153435	0.00144544	-0.873683	-0.00104121	0.026709	-0.136164	-0.0241531	-0.109393	10.456	1.01934	1.62939	1.05315	-1.21506	-0.250017	0.578733	-0.928518	-0.442846	-2.35949	2.29e-13	0.313763	0.110563	0.298177	0.231	0.80377	0.5658	0.358341	0.660105	0.0229285	5.71e-13	0.60742	0.282771	0.654828	0.474548	0.96596	0.999817	0.999988	0.842031	0.225661	20669.7	1.72e-75
17569	NPL	80896_at	80896	NA	NA	NA	NA	NA	NA	NA	NA	NA	NA	NA	NA	NA	NA	NA	NA	NA	NA	NA	NA	NA	NA	NA	NA	NA	NA	NA	NA	NA	NA	NA	NA	NA	NA	NA	NA	NA	NA	NA	NA	NA	NA	NA	NA	NA	NA	NA	7.31475	12.1933	-0.234936	-0.748135	0.00404687	-0.203952	-0.0113469	-0.0654847	-0.317904	-0.197749	-0.0983037	7.64499	-2.12324	-3.81362	1.41536	-0.136153	-1.30787	-0.681107	-1.04059	-1.7404	-1.01778	1.55e-09	0.0395509	0.000434011	0.164193	0.892339	0.197894	0.499469	0.303903	0.0889685	0.314495	2.2e-09	0.322872	0.019619	0.522869	0.94831	0.876285	0.999817	0.999988	0.351622	0.681662	3441.99	7.91e-59
17572	TMPRSS5	80975_at	80975	NA	NA	NA	NA	NA	NA	NA	NA	NA	NA	NA	NA	NA	NA	NA	NA	NA	NA	NA	NA	NA	NA	NA	NA	NA	NA	NA	NA	NA	NA	NA	NA	NA	NA	NA	NA	NA	NA	NA	NA	NA	NA	NA	NA	NA	NA	NA	8.06466	9.36633	0.0185682	-0.325724	0.00216946	1.16931	-0.00379239	0.111945	-0.0840421	0.0487115	-0.103097	5.78525	0.165317	-1.6357	0.747473	0.769	-0.430622	1.14704	-0.271005	0.422341	-1.05155	7.59e-07	0.869472	0.10923	0.458862	0.446113	0.668903	0.257731	0.787689	0.674888	0.298902	8.95e-07	0.942682	0.28098	0.764595	0.67281	0.942588	0.999817	0.999988	0.850461	0.668709	4057.26	2.35e-60
17577	TUBB1	81027_at	81027	NA	NA	NA	NA	NA	NA	NA	NA	NA	NA	NA	NA	NA	NA	NA	NA	NA	NA	NA	NA	NA	NA	NA	NA	NA	NA	NA	NA	NA	NA	NA	NA	NA	NA	NA	NA	NA	NA	NA	NA	NA	NA	NA	NA	NA	NA	NA	5.26949	5.58043	-0.0228153	-0.0496152	-0.000540759	0.0874956	-4.69e-05	-0.0231532	-0.0196777	0.0318032	0.0311146	13.49	-0.794994	-0.975123	-0.729184	0.225201	-0.0208492	-0.928484	-0.248339	1.07918	1.24204	5.08e-17	0.431	0.334974	0.469857	0.822893	0.983463	0.358359	0.805059	0.286548	0.220978	3.34e-16	0.694319	0.53038	0.770864	0.91188	0.995898	0.999817	0.999988	0.581004	0.59309	26523	8.24e-78
17578	WNT5B	81029_at	81029	NA	NA	NA	NA	NA	NA	NA	NA	NA	NA	NA	NA	NA	NA	NA	NA	NA	NA	NA	NA	NA	NA	NA	NA	NA	NA	NA	NA	NA	NA	NA	NA	NA	NA	NA	NA	NA	NA	NA	NA	NA	NA	NA	NA	NA	NA	NA	6.00019	7.34535	-0.0319732	-0.115468	-0.00229311	-0.907814	0.00261637	0.0142229	0.0238088	0.0203682	0.00124397	10.8645	-0.68168	-1.38856	-1.89197	-1.42968	0.711425	0.348986	0.183851	0.422894	0.0303835	6.9e-14	0.499111	0.172145	0.0652664	0.160062	0.480678	0.72881	0.854998	0.674488	0.975902	1.91e-13	0.739791	0.361842	0.378656	0.385317	0.905981	0.999817	0.999988	0.850167	0.993299	12875.1	4.33e-71
17579	ZBP1	81030_at	81030	NA	NA	NA	NA	NA	NA	NA	NA	NA	NA	NA	NA	NA	NA	NA	NA	NA	NA	NA	NA	NA	NA	NA	NA	NA	NA	NA	NA	NA	NA	NA	NA	NA	NA	NA	NA	NA	NA	NA	NA	NA	NA	NA	NA	NA	NA	NA	5.52649	8.13528	-0.113877	-0.228478	-0.00273909	-1.63675	-0.00123084	-0.044513	-0.048605	-0.110817	-0.0231506	10.367	-2.09175	-2.36716	-1.94706	-2.22079	-0.288346	-0.940998	-0.323363	-1.98229	-0.487161	2.99e-13	0.0424249	0.0225142	0.0581033	0.0317049	0.774472	0.351982	0.747994	0.0538844	0.628628	7.28e-13	0.328969	0.12155	0.362095	0.150962	0.959904	0.999817	0.999988	0.285825	0.868967	8108.31	8.62e-67
17580	SLC2A10	81031_at	81031	NA	NA	NA	NA	NA	NA	NA	NA	NA	NA	NA	NA	NA	NA	NA	NA	NA	NA	NA	NA	NA	NA	NA	NA	NA	NA	NA	NA	NA	NA	NA	NA	NA	NA	NA	NA	NA	NA	NA	NA	NA	NA	NA	NA	NA	NA	NA	6.1435	10.712	-0.195382	-0.413698	0.00160096	-3.58174	-0.004728	-0.0286983	-0.310335	-0.131649	-0.0559613	7.73325	-2.03316	-2.42815	0.644707	-2.75314	-0.627478	-0.34369	-1.16963	-1.3341	-0.667127	1.16e-09	0.0482629	0.0194506	0.522555	0.00862347	0.533677	0.732761	0.248616	0.18922	0.508269	1.66e-09	0.338114	0.113396	0.799958	0.0712125	0.915968	0.999817	0.999988	0.484845	0.811117	3218.5	3.32e-58
17581	KCNH6	81033_at	81033	NA	NA	NA	NA	NA	NA	NA	NA	NA	NA	NA	NA	NA	NA	NA	NA	NA	NA	NA	NA	NA	NA	NA	NA	NA	NA	NA	NA	NA	NA	NA	NA	NA	NA	NA	NA	NA	NA	NA	NA	NA	NA	NA	NA	NA	NA	NA	5.73954	7.98609	-0.0930551	-0.238408	-0.00180146	-1.13745	0.00353294	-0.0105175	-0.0213218	-0.0385483	0.022225	12.5677	-2.11084	-3.0503	-1.58138	-1.90589	1.02209	-0.274572	-0.175175	-0.851542	0.577553	5.8e-16	0.0406613	0.00391294	0.121148	0.0633896	0.312478	0.784965	0.861768	0.399204	0.566589	2.76e-15	0.324496	0.052263	0.46765	0.22624	0.886811	0.999817	0.999988	0.669393	0.840113	13337	2.04e-71
17582	SLC25A32	81034_at	81034	NA	NA	NA	NA	NA	NA	NA	NA	NA	NA	NA	NA	NA	NA	NA	NA	NA	NA	NA	NA	NA	NA	NA	NA	NA	NA	NA	NA	NA	NA	NA	NA	NA	NA	NA	NA	NA	NA	NA	NA	NA	NA	NA	NA	NA	NA	NA	8.51338	-0.431067	0.383271	0.877026	0.00458579	5.55652	-0.014084	0.0676723	0.162031	0.304547	0.0776285	-0.241784	3.09874	3.99943	1.43479	3.3184	-1.45224	0.629673	0.47447	2.39783	0.71901	0.810101	0.00342682	0.00024654	0.158608	0.00185412	0.15372	0.532253	0.637575	0.0209233	0.476039	0.811492	0.266367	0.0162008	0.516275	0.029198	0.876285	0.999817	0.999988	0.20184	0.793877	3731.77	1.4e-59
17583	COLEC12	81035_at	81035	NA	NA	NA	NA	NA	NA	NA	NA	NA	NA	NA	NA	NA	NA	NA	NA	NA	NA	NA	NA	NA	NA	NA	NA	NA	NA	NA	NA	NA	NA	NA	NA	NA	NA	NA	NA	NA	NA	NA	NA	NA	NA	NA	NA	NA	NA	NA	7.18372	8.17365	-0.0814757	-0.0514186	0.00172712	-1.28442	0.00314244	-0.0605328	-0.00542919	-0.213206	-0.109341	7.9859	-1.14744	-0.408442	0.941289	-1.33615	0.564425	-0.981114	-0.0276931	-2.92406	-1.76409	5.1e-10	0.257567	0.684984	0.351835	0.188554	0.575409	0.332046	0.978036	0.00550179	0.0848472	7.56e-10	0.564592	0.809234	0.695497	0.423334	0.924164	0.999817	0.999988	0.118277	0.400347	8053.74	9.97e-67
17584	CLPTM1L	81037_at	81037	NA	NA	NA	NA	NA	NA	NA	NA	NA	NA	NA	NA	NA	NA	NA	NA	NA	NA	NA	NA	NA	NA	NA	NA	NA	NA	NA	NA	NA	NA	NA	NA	NA	NA	NA	NA	NA	NA	NA	NA	NA	NA	NA	NA	NA	NA	NA	9.2986	7.44979	0.0647384	0.231614	0.000528731	0.597413	-0.00379486	0.0284274	-0.00436483	0.082228	0.0297026	11.0104	1.37917	2.78308	0.435899	0.940106	-1.03106	0.696975	-0.0336787	1.70592	0.72491	4.51e-14	0.175002	0.00797876	0.665099	0.352435	0.308297	0.489584	0.97329	0.0952639	0.472448	1.31e-13	0.485912	0.0728722	0.871297	0.593851	0.886811	0.999817	0.999988	0.360791	0.792797	30872.3	3.19e-79
17586	DPF3	8110_at	8110	NA	NA	NA	NA	NA	NA	NA	NA	NA	NA	NA	NA	NA	NA	NA	NA	NA	NA	NA	NA	NA	NA	NA	NA	NA	NA	NA	NA	NA	NA	NA	NA	NA	NA	NA	NA	NA	NA	NA	NA	NA	NA	NA	NA	NA	NA	NA	7.37249	8.88316	-0.141291	-0.211094	0.000370402	-0.239343	0.00393641	-0.00532577	-0.137018	-0.095966	-0.0442262	12.5465	-2.8765	-2.424	0.291822	-0.35993	1.02208	-0.124783	-1.01032	-1.90262	-1.03149	6.14e-16	0.00624347	0.0196465	0.771831	0.720668	0.312481	0.901279	0.318014	0.0638265	0.308102	2.9e-15	0.266367	0.114081	0.916095	0.85507	0.886811	0.999817	0.999988	0.304335	0.67671	17724.4	4.62e-74
17592	ST8SIA2	8128_at	8128	NA	NA	NA	NA	NA	NA	NA	NA	NA	NA	NA	NA	NA	NA	NA	NA	NA	NA	NA	NA	NA	NA	NA	NA	NA	NA	NA	NA	NA	NA	NA	NA	NA	NA	NA	NA	NA	NA	NA	NA	NA	NA	NA	NA	NA	NA	NA	5.40116	5.29935	-0.0156396	-0.0474654	-0.000161261	0.636776	0.00714536	0.0217909	-0.066645	-0.0176851	0.0694801	9.10076	-0.387146	-0.662726	-0.154481	1.16435	2.25585	0.6208	-0.597518	-0.426327	1.97036	1.44e-11	0.700565	0.511056	0.877956	0.250725	0.0292419	0.53802	0.553307	0.672004	0.0552827	2.61e-11	0.857818	0.681965	0.958393	0.496779	0.876285	0.999817	0.999988	0.848502	0.335907	14064.5	6.53e-72
17593	OR51E2	81285_at	81285	NA	NA	NA	NA	NA	NA	NA	NA	NA	NA	NA	NA	NA	NA	NA	NA	NA	NA	NA	NA	NA	NA	NA	NA	NA	NA	NA	NA	NA	NA	NA	NA	NA	NA	NA	NA	NA	NA	NA	NA	NA	NA	NA	NA	NA	NA	NA	5.83497	6.26312	-0.0307441	-0.106151	-0.000824755	0.58505	0.00458293	-0.0148033	0.0354204	-0.0844927	-0.0129833	9.92923	-0.702559	-1.36821	-0.729359	0.987554	1.33567	-0.389319	0.293161	-1.88029	-0.339892	1.12e-12	0.486131	0.178381	0.469751	0.328917	0.188711	0.698969	0.770814	0.0668797	0.735599	2.43e-12	0.730628	0.36879	0.770864	0.572529	0.876285	0.999817	0.999988	0.310908	0.912639	13987.8	7.34e-72
17596	GAN	8139_at	8139	NA	NA	NA	NA	NA	NA	NA	NA	NA	NA	NA	NA	NA	NA	NA	NA	NA	NA	NA	NA	NA	NA	NA	NA	NA	NA	NA	NA	NA	NA	NA	NA	NA	NA	NA	NA	NA	NA	NA	NA	NA	NA	NA	NA	NA	NA	NA	6.79106	7.27794	-0.0263141	-0.0656578	0.0015035	-0.416625	0.00391367	0.0235909	0.0120492	-0.0076048	0.0231371	16.076	-0.837822	-1.17912	1.85252	-0.979842	1.58922	0.864439	0.138949	-0.235796	0.843931	9.35e-20	0.406781	0.244859	0.0708499	0.332666	0.119365	0.392162	0.890142	0.814715	0.403396	1.8e-18	0.677758	0.440774	0.388742	0.576225	0.876285	0.999817	0.999988	0.923006	0.750015	36781.9	7.49e-81
17599	OR2C3	81472_at	81472	NA	NA	NA	NA	NA	NA	NA	NA	NA	NA	NA	NA	NA	NA	NA	NA	NA	NA	NA	NA	NA	NA	NA	NA	NA	NA	NA	NA	NA	NA	NA	NA	NA	NA	NA	NA	NA	NA	NA	NA	NA	NA	NA	NA	NA	NA	NA	4.63129	5.59373	-0.0372086	-0.0267845	-0.00126077	-1.17835	-0.00424879	-0.0600659	-0.108027	-0.0450069	0.00506911	9.01745	-0.864612	-0.351049	-1.13373	-2.02256	-1.25915	-1.60632	-0.909163	-1.01845	0.134941	1.87e-11	0.392068	0.727272	0.263214	0.0493905	0.214793	0.115552	0.368351	0.314181	0.893291	3.33e-11	0.66629	0.836705	0.623683	0.194308	0.876285	0.999817	0.999988	0.602347	0.968763	9111.6	7.1e-68
17601	PTDSS2	81490_at	81490	NA	NA	NA	NA	NA	NA	NA	NA	NA	NA	NA	NA	NA	NA	NA	NA	NA	NA	NA	NA	NA	NA	NA	NA	NA	NA	NA	NA	NA	NA	NA	NA	NA	NA	NA	NA	NA	NA	NA	NA	NA	NA	NA	NA	NA	NA	NA	8.15236	10.3032	-0.0992999	-0.193461	0.0015115	-1.90597	0.00558513	-0.0226321	-0.136598	-0.0673268	-0.0599508	13.3219	-1.8507	-2.0337	1.09016	-2.62392	1.32756	-0.485441	-0.922067	-1.22197	-1.28002	7.85e-17	0.0711168	0.048206	0.281736	0.0119959	0.191354	0.629837	0.361658	0.228402	0.207427	4.87e-16	0.363359	0.180768	0.640612	0.08628	0.876285	0.999817	0.999988	0.527847	0.577594	18164.6	2.73e-74
17602	GPR63	81491_at	81491	NA	NA	NA	NA	NA	NA	NA	NA	NA	NA	NA	NA	NA	NA	NA	NA	NA	NA	NA	NA	NA	NA	NA	NA	NA	NA	NA	NA	NA	NA	NA	NA	NA	NA	NA	NA	NA	NA	NA	NA	NA	NA	NA	NA	NA	NA	NA	6.25464	3.55649	0.0460368	0.130678	0.00267432	3.19962	0.00162188	-0.0724271	-0.0818529	0.0397983	0.0144026	5.64938	1.05409	1.68765	2.36965	5.41153	0.473619	-1.90854	-0.678799	0.887408	0.37779	1.19e-06	0.297749	0.0987476	0.0223813	2.63e-06	0.638176	0.0630372	0.500916	0.379815	0.707452	1.39e-06	0.596082	0.267494	0.257389	0.000816192	0.935125	0.999817	0.999988	0.655135	0.900666	16140.2	3.43e-73
17603	RSPH6A	81492_at	81492	NA	NA	NA	NA	NA	NA	NA	NA	NA	NA	NA	NA	NA	NA	NA	NA	NA	NA	NA	NA	NA	NA	NA	NA	NA	NA	NA	NA	NA	NA	NA	NA	NA	NA	NA	NA	NA	NA	NA	NA	NA	NA	NA	NA	NA	NA	NA	7.65727	10.2284	-0.151586	-0.310214	-0.00176587	-0.953047	0.009109	-0.0277793	-0.0463706	0.015581	0.040269	10.7816	-2.30319	-2.65851	-1.0383	-1.06963	1.76513	-0.485754	-0.255179	0.230541	0.700931	8.79e-14	0.0261876	0.0109908	0.304954	0.290778	0.0846705	0.629617	0.799806	0.818769	0.487136	2.38e-13	0.300631	0.0855722	0.660956	0.538956	0.876285	0.999817	0.999988	0.924797	0.799361	10650.5	2.51e-69
17604	SYNC	81493_at	81493	NA	NA	NA	NA	NA	NA	NA	NA	NA	NA	NA	NA	NA	NA	NA	NA	NA	NA	NA	NA	NA	NA	NA	NA	NA	NA	NA	NA	NA	NA	NA	NA	NA	NA	NA	NA	NA	NA	NA	NA	NA	NA	NA	NA	NA	NA	NA	5.70887	5.82255	0.0425373	0.0827662	0.00165393	-1.3657	-0.00341671	-0.0242158	-0.0274083	-0.093302	-0.0181346	4.22026	0.444418	0.487732	0.668707	-1.05396	-0.455265	-0.291169	-0.103714	-0.949286	-0.217052	0.000124338	0.658978	0.628227	0.50727	0.297809	0.651218	0.772327	0.917881	0.3478	0.829199	0.00013526	0.834841	0.770041	0.791464	0.545414	0.936416	0.999817	0.999988	0.630293	0.945656	2799.04	6.58e-57
17605	CFHR5	81494_at	81494	NA	NA	NA	NA	NA	NA	NA	NA	NA	NA	NA	NA	NA	NA	NA	NA	NA	NA	NA	NA	NA	NA	NA	NA	NA	NA	NA	NA	NA	NA	NA	NA	NA	NA	NA	NA	NA	NA	NA	NA	NA	NA	NA	NA	NA	NA	NA	5.04041	6.44957	-0.082682	-0.161381	-0.00095061	-0.599933	0.00287122	-0.0259158	0.124982	0.00520406	0.0387771	10.0466	-1.8565	-2.04382	-0.826003	-0.995024	0.822214	-0.669689	1.0164	0.113792	0.997454	7.82e-13	0.0702688	0.047151	0.413379	0.325312	0.415509	0.50665	0.315148	0.909935	0.324146	1.76e-12	0.36299	0.17845	0.737167	0.570064	0.89403	0.999817	0.999988	0.96591	0.688906	10077.6	8.21e-69
17607	DCSTAMP	81501_at	81501	NA	NA	NA	NA	NA	NA	NA	NA	NA	NA	NA	NA	NA	NA	NA	NA	NA	NA	NA	NA	NA	NA	NA	NA	NA	NA	NA	NA	NA	NA	NA	NA	NA	NA	NA	NA	NA	NA	NA	NA	NA	NA	NA	NA	NA	NA	NA	6.98342	9.89682	-0.138411	-0.325454	-0.00135404	-1.28624	0.00471378	-0.0557083	-0.123982	-0.115343	-0.0441194	9.81598	-1.97881	-2.6244	-0.749137	-1.35832	0.859485	-0.916598	-0.641987	-1.60587	-0.7226	1.58e-12	0.0542892	0.0119815	0.457869	0.181474	0.394857	0.364485	0.524303	0.11565	0.473852	3.33e-12	0.344129	0.0890958	0.763813	0.414069	0.891745	0.999817	0.999988	0.389032	0.793044	7843.1	1.76e-66
17608	HM13	81502_at	81502	NA	NA	NA	NA	NA	NA	NA	NA	NA	NA	NA	NA	NA	NA	NA	NA	NA	NA	NA	NA	NA	NA	NA	NA	NA	NA	NA	NA	NA	NA	NA	NA	NA	NA	NA	NA	NA	NA	NA	NA	NA	NA	NA	NA	NA	NA	NA	7.35191	9.27251	-0.0757889	-0.209157	-0.00279809	-0.693448	0.000554767	0.0155877	0.0124356	-0.025098	-0.0208704	12.8436	-1.51318	-2.35539	-2.16193	-1.02269	0.141264	0.358171	0.0899258	-0.487986	-0.477363	2.77e-16	0.137578	0.0231532	0.0362549	0.312194	0.888324	0.721974	0.928765	0.628048	0.63553	1.45e-15	0.44996	0.123456	0.30453	0.558955	0.979608	0.999817	0.999988	0.824081	0.871939	16951	1.2e-73
17610	MOB2	81532_at	81532	NA	NA	NA	NA	NA	NA	NA	NA	NA	NA	NA	NA	NA	NA	NA	NA	NA	NA	NA	NA	NA	NA	NA	NA	NA	NA	NA	NA	NA	NA	NA	NA	NA	NA	NA	NA	NA	NA	NA	NA	NA	NA	NA	NA	NA	NA	NA	8.65321	9.54816	0.0406963	-0.0458326	-0.000858681	-1.23007	-0.000481035	0.0635757	0.197916	0.0633307	0.102537	10.3605	0.63652	-0.404332	-0.519738	-1.42113	-0.0959553	1.14439	1.12117	0.96462	1.83727	3.05e-13	0.527824	0.68798	0.605921	0.162517	0.924004	0.258817	0.268461	0.34015	0.0731129	7.41e-13	0.756702	0.811291	0.843858	0.388904	0.986788	0.999817	0.999988	0.623109	0.377114	14411.7	3.87e-72
17611	ITFG1	81533_at	81533	NA	NA	NA	NA	NA	NA	NA	NA	NA	NA	NA	NA	NA	NA	NA	NA	NA	NA	NA	NA	NA	NA	NA	NA	NA	NA	NA	NA	NA	NA	NA	NA	NA	NA	NA	NA	NA	NA	NA	NA	NA	NA	NA	NA	NA	NA	NA	10.1862	3.98893	0.168265	0.627004	-0.00157	4.48414	-0.0129876	-0.0711256	-0.0328477	0.215976	0.0996139	3.03673	1.84646	3.88081	-0.666714	3.63473	-1.81764	-0.898249	-0.130552	2.308	1.25228	0.00406037	0.0717419	0.000354155	0.50853	0.000740614	0.0761174	0.374074	0.896741	0.0258937	0.217263	0.00425039	0.364957	0.018218	0.7924	0.0173869	0.876285	0.999817	0.999988	0.217265	0.589706	9836.93	1.38e-68
17612	SGPP1	81537_at	81537	NA	NA	NA	NA	NA	NA	NA	NA	NA	NA	NA	NA	NA	NA	NA	NA	NA	NA	NA	NA	NA	NA	NA	NA	NA	NA	NA	NA	NA	NA	NA	NA	NA	NA	NA	NA	NA	NA	NA	NA	NA	NA	NA	NA	NA	NA	NA	8.21934	1.75968	0.152285	0.471384	0.00639802	5.57804	-0.00690629	-0.0356818	-0.0589008	0.312558	0.189373	1.1649	1.45314	2.53707	2.36262	3.9317	-0.840488	-0.391853	-0.203566	2.90447	2.07016	0.250504	0.153471	0.0149026	0.0227588	0.000303334	0.405302	0.697109	0.839656	0.0057968	0.0445003	0.253295	0.464329	0.0988759	0.25869	0.0113873	0.893053	0.999817	0.999988	0.119986	0.306504	4842.83	5.32e-62
17613	SLC38A1	81539_at	81539	NA	NA	NA	NA	NA	NA	NA	NA	NA	NA	NA	NA	NA	NA	NA	NA	NA	NA	NA	NA	NA	NA	NA	NA	NA	NA	NA	NA	NA	NA	NA	NA	NA	NA	NA	NA	NA	NA	NA	NA	NA	NA	NA	NA	NA	NA	NA	9.38543	6.06636	0.130957	0.365082	0.00104894	1.88485	-0.00753627	-0.024845	0.0777988	-0.0807618	-0.0400763	5.36352	1.66896	2.6243	0.517326	1.77436	-1.22492	-0.364402	0.359106	-1.00232	-0.585113	3.08e-06	0.102418	0.0119844	0.60759	0.0831117	0.227297	0.717351	0.72128	0.321816	0.561541	3.54e-06	0.406156	0.0890958	0.844972	0.263762	0.877264	0.999817	0.999988	0.608214	0.837493	11257.5	7.67e-70
17615	LRRC3	81543_at	81543	NA	NA	NA	NA	NA	NA	NA	NA	NA	NA	NA	NA	NA	NA	NA	NA	NA	NA	NA	NA	NA	NA	NA	NA	NA	NA	NA	NA	NA	NA	NA	NA	NA	NA	NA	NA	NA	NA	NA	NA	NA	NA	NA	NA	NA	NA	NA	6.22414	7.42345	-0.0877235	-0.191169	-0.000495737	-0.0825865	0.00770261	0.0307637	0.00392933	0.0630697	0.110307	11.2657	-1.91894	-2.35869	-0.419657	-0.133445	2.14892	0.774482	0.0311313	1.34355	2.7643	2.16e-14	0.0616699	0.0229722	0.676834	0.894466	0.0373351	0.4429	0.975309	0.18617	0.00837771	6.72e-14	0.354116	0.122843	0.876469	0.949319	0.876285	0.999817	0.999988	0.481964	0.135785	14585.8	3e-72
17617	FBXO38	81545_at	81545	NA	NA	NA	NA	NA	NA	NA	NA	NA	NA	NA	NA	NA	NA	NA	NA	NA	NA	NA	NA	NA	NA	NA	NA	NA	NA	NA	NA	NA	NA	NA	NA	NA	NA	NA	NA	NA	NA	NA	NA	NA	NA	NA	NA	NA	NA	NA	8.19754	6.91672	0.0555569	0.139858	0.00168045	0.423037	-0.00116063	0.0271667	0.126814	0.0773571	0.0288893	13.1042	1.5172	2.15427	1.77593	0.853355	-0.404233	0.853822	1.25431	2.05726	0.903807	1.39e-16	0.136563	0.0368876	0.0828486	0.398209	0.688053	0.397953	0.21653	0.0457816	0.371152	7.97e-16	0.448876	0.156811	0.406525	0.63346	0.943483	0.999817	0.999988	0.268737	0.724401	39426.9	1.69e-81
17619	STMN4	81551_at	81551	NA	NA	NA	NA	NA	NA	NA	NA	NA	NA	NA	NA	NA	NA	NA	NA	NA	NA	NA	NA	NA	NA	NA	NA	NA	NA	NA	NA	NA	NA	NA	NA	NA	NA	NA	NA	NA	NA	NA	NA	NA	NA	NA	NA	NA	NA	NA	9.32471	6.3823	0.106409	0.318981	0.000957306	1.60551	-0.00942493	0.0100573	-0.025533	0.0926722	0.100004	7.01784	1.68655	2.85163	0.587176	1.87967	-1.90518	0.183454	-0.146574	1.43039	1.81582	1.24e-08	0.098961	0.00666751	0.560168	0.0669664	0.0634842	0.855307	0.884156	0.159858	0.0764016	1.62e-08	0.403042	0.0667143	0.820577	0.233576	0.876285	0.999817	0.999988	0.449363	0.384114	17186.2	8.93e-74
17621	RCC1L	81554_at	81554	NA	NA	NA	NA	NA	NA	NA	NA	NA	NA	NA	NA	NA	NA	NA	NA	NA	NA	NA	NA	NA	NA	NA	NA	NA	NA	NA	NA	NA	NA	NA	NA	NA	NA	NA	NA	NA	NA	NA	NA	NA	NA	NA	NA	NA	NA	NA	6.15343	8.01599	-0.0813967	-0.159493	-0.00160873	-1.38519	0.00218807	0.00203621	0.0181584	-0.0296192	0.0189146	12.9828	-1.90026	-2.10017	-1.4534	-2.3887	0.651482	0.0547084	0.153538	-0.673386	0.505868	1.91e-16	0.0641431	0.041639	0.153399	0.0213858	0.518215	0.956625	0.878695	0.504319	0.615543	1.05e-15	0.355964	0.166605	0.510671	0.120712	0.913852	0.999817	0.999988	0.746615	0.864257	16236.8	3.02e-73
17622	YIPF5	81555_at	81555	NA	NA	NA	NA	NA	NA	NA	NA	NA	NA	NA	NA	NA	NA	NA	NA	NA	NA	NA	NA	NA	NA	NA	NA	NA	NA	NA	NA	NA	NA	NA	NA	NA	NA	NA	NA	NA	NA	NA	NA	NA	NA	NA	NA	NA	NA	NA	8.07483	2.72322	0.222423	0.40668	0.000493432	5.02271	-0.0103814	-0.0183159	-0.00984246	0.34164	0.154133	1.88952	2.22455	2.29416	0.190979	3.71064	-1.3242	-0.210823	-0.0356534	3.32749	1.76601	0.0656023	0.0314319	0.0267474	0.849444	0.000591094	0.192458	0.834025	0.971724	0.00180683	0.0845206	0.0669865	0.306625	0.133261	0.947114	0.0157456	0.876285	0.999817	0.999988	0.0757681	0.400263	5135.69	1.51e-62
17623	INTS14	81556_at	81556	NA	NA	NA	NA	NA	NA	NA	NA	NA	NA	NA	NA	NA	NA	NA	NA	NA	NA	NA	NA	NA	NA	NA	NA	NA	NA	NA	NA	NA	NA	NA	NA	NA	NA	NA	NA	NA	NA	NA	NA	NA	NA	NA	NA	NA	NA	NA	8.81755	9.17464	-0.05691	-0.0224626	0.000742108	-0.345287	-0.00191395	-0.0368489	-0.171265	-0.0223307	-0.0564769	12.6571	-1.13169	-0.251945	0.571088	-0.507186	-0.485407	-0.843313	-1.2335	-0.43244	-1.2866	4.56e-16	0.26406	0.802288	0.570924	0.614626	0.629861	0.403738	0.224113	0.667591	0.205142	2.22e-15	0.570408	0.885688	0.825797	0.79002	0.934301	0.999817	0.999988	0.846016	0.575111	24187.2	5.93e-77
17624	FAM117A	81558_at	81558	NA	NA	NA	NA	NA	NA	NA	NA	NA	NA	NA	NA	NA	NA	NA	NA	NA	NA	NA	NA	NA	NA	NA	NA	NA	NA	NA	NA	NA	NA	NA	NA	NA	NA	NA	NA	NA	NA	NA	NA	NA	NA	NA	NA	NA	NA	NA	7.72622	7.57067	0.0772211	0.0772656	0.0020982	-1.03757	0.00148697	-0.0281711	0.289321	0.0378536	-0.00377763	10.3457	1.52109	0.858446	1.59942	-1.50968	0.373559	-0.63863	2.06411	0.726127	-0.085246	3.19e-13	0.135584	0.395424	0.117078	0.138467	0.710575	0.526464	0.0450968	0.47171	0.932463	7.72e-13	0.448611	0.587213	0.462535	0.35426	0.949075	0.999817	0.999988	0.724796	0.981088	18223.3	2.55e-74
17625	TRIM11	81559_at	81559	NA	NA	NA	NA	NA	NA	NA	NA	NA	NA	NA	NA	NA	NA	NA	NA	NA	NA	NA	NA	NA	NA	NA	NA	NA	NA	NA	NA	NA	NA	NA	NA	NA	NA	NA	NA	NA	NA	NA	NA	NA	NA	NA	NA	NA	NA	NA	7.88157	7.82981	0.0552343	0.12974	-0.000895731	-1.44928	-0.00253265	0.0286128	0.138963	0.0568469	0.046329	10.3125	1.04861	1.38927	-0.658082	-2.03239	-0.613221	0.625161	0.955519	1.05099	1.00761	3.52e-13	0.300237	0.171931	0.514007	0.0483435	0.542972	0.535182	0.344677	0.299157	0.319298	8.43e-13	0.597821	0.361842	0.796031	0.192039	0.917635	0.999817	0.999988	0.590148	0.684904	17614.4	5.27e-74
17626	LMAN2L	81562_at	81562	NA	NA	NA	NA	NA	NA	NA	NA	NA	NA	NA	NA	NA	NA	NA	NA	NA	NA	NA	NA	NA	NA	NA	NA	NA	NA	NA	NA	NA	NA	NA	NA	NA	NA	NA	NA	NA	NA	NA	NA	NA	NA	NA	NA	NA	NA	NA	8.62531	10.4745	-0.0446382	-0.235804	0.00114538	-0.898467	0.00277928	0.013022	-0.0416262	-0.0233234	0.0729928	13.3133	-0.817818	-2.43673	0.812075	-1.2159	0.649407	0.274571	-0.276217	-0.416128	1.53202	8.03e-17	0.417987	0.0190516	0.421238	0.23068	0.519543	0.784966	0.78371	0.679394	0.13287	4.97e-16	0.685617	0.112195	0.742365	0.474272	0.913852	0.999817	0.999988	0.853125	0.482371	19647.8	5.08e-75
17631	CLPB	81570_at	81570	NA	NA	NA	NA	NA	NA	NA	NA	NA	NA	NA	NA	NA	NA	NA	NA	NA	NA	NA	NA	NA	NA	NA	NA	NA	NA	NA	NA	NA	NA	NA	NA	NA	NA	NA	NA	NA	NA	NA	NA	NA	NA	NA	NA	NA	NA	NA	6.96494	8.08684	-0.0692688	-0.099704	-0.000627001	-0.741187	0.00154076	-0.0536572	-0.0184312	-0.0531554	-0.0228601	10.9118	-1.34726	-1.09379	-0.471932	-1.06485	0.382196	-1.20107	-0.129838	-1.00681	-0.509363	6.01e-14	0.184979	0.28016	0.639371	0.292908	0.704206	0.236323	0.897302	0.31968	0.613112	1.69e-13	0.496656	0.477025	0.86067	0.540046	0.946969	0.999817	0.999988	0.606626	0.863025	14437.2	3.73e-72
17632	PDRG1	81572_at	81572	NA	NA	NA	NA	NA	NA	NA	NA	NA	NA	NA	NA	NA	NA	NA	NA	NA	NA	NA	NA	NA	NA	NA	NA	NA	NA	NA	NA	NA	NA	NA	NA	NA	NA	NA	NA	NA	NA	NA	NA	NA	NA	NA	NA	NA	NA	NA	8.98604	7.80429	0.065913	0.118765	0.000230478	0.531963	0.00502706	0.0225281	-0.149275	0.166065	0.0481191	13.9941	1.70364	1.73142	0.230533	1.01563	1.65713	0.670127	-1.39742	4.17993	1.42482	1.4e-17	0.0956931	0.0905733	0.818775	0.315507	0.1048	0.506373	0.169484	0.000141028	0.161455	1.09e-16	0.398462	0.255322	0.935547	0.562241	0.876285	0.999817	0.999988	0.0208347	0.522781	42440.4	3.5e-82
17633	ANKRD13C	81573_at	81573	NA	NA	NA	NA	NA	NA	NA	NA	NA	NA	NA	NA	NA	NA	NA	NA	NA	NA	NA	NA	NA	NA	NA	NA	NA	NA	NA	NA	NA	NA	NA	NA	NA	NA	NA	NA	NA	NA	NA	NA	NA	NA	NA	NA	NA	NA	NA	7.08176	1.65829	0.223227	0.527918	0.00103695	3.72081	-0.0061239	0.0349479	0.227419	0.101467	-0.0533901	1.32384	2.56871	3.42642	0.461766	3.16266	-0.898735	0.462823	0.947824	1.13704	-0.703823	0.192579	0.0137766	0.00136099	0.646586	0.00287188	0.373818	0.645834	0.348536	0.26184	0.485351	0.194995	0.270796	0.0316923	0.864567	0.0376684	0.887353	0.999817	0.999988	0.560808	0.799084	5228.82	1.03e-62
17634	APOLD1	81575_at	81575	NA	NA	NA	NA	NA	NA	NA	NA	NA	NA	NA	NA	NA	NA	NA	NA	NA	NA	NA	NA	NA	NA	NA	NA	NA	NA	NA	NA	NA	NA	NA	NA	NA	NA	NA	NA	NA	NA	NA	NA	NA	NA	NA	NA	NA	NA	NA	9.2202	19.3446	-0.336131	-0.928656	-0.00119326	-7.04681	-0.00206069	-0.0359662	0.904085	-0.762529	-0.479097	6.05829	-1.51738	-2.36454	-0.208457	-2.34977	-0.118641	-0.186855	1.47818	-3.35217	-2.47767	3.05e-07	0.136518	0.0226551	0.83586	0.0234641	0.906115	0.852656	0.146676	0.00168413	0.0172464	3.68e-07	0.448876	0.121978	0.941842	0.12768	0.98209	0.999817	0.999988	0.0734898	0.202789	1365.8	2.99e-50
17636	GFOD2	81577_at	81577	NA	NA	NA	NA	NA	NA	NA	NA	NA	NA	NA	NA	NA	NA	NA	NA	NA	NA	NA	NA	NA	NA	NA	NA	NA	NA	NA	NA	NA	NA	NA	NA	NA	NA	NA	NA	NA	NA	NA	NA	NA	NA	NA	NA	NA	NA	NA	8.26629	7.57596	0.0317192	0.0620162	-0.00114799	0.583485	0.00209581	0.0241339	0.023499	0.0335062	0.0745945	13.0389	0.786905	0.867784	-1.10214	1.06924	0.663113	0.689054	0.211145	0.809486	2.12003	1.65e-16	0.43567	0.390348	0.276556	0.290948	0.510811	0.494505	0.833775	0.422709	0.0398363	9.23e-16	0.697714	0.582641	0.636127	0.538956	0.911553	0.999817	0.999988	0.687642	0.293333	33085.7	7.24e-80
17638	PLA2G12A	81579_at	81579	NA	NA	NA	NA	NA	NA	NA	NA	NA	NA	NA	NA	NA	NA	NA	NA	NA	NA	NA	NA	NA	NA	NA	NA	NA	NA	NA	NA	NA	NA	NA	NA	NA	NA	NA	NA	NA	NA	NA	NA	NA	NA	NA	NA	NA	NA	NA	8.3162	7.76245	0.0329861	0.0942212	0.00120477	-0.184471	0.000900648	0.0155314	-0.103071	-0.0644567	-0.1418	11.178	0.684685	1.1031	0.967742	-0.282836	0.238424	0.37102	-0.774873	-1.30291	-3.37186	2.78e-14	0.497231	0.276142	0.338605	0.778664	0.812689	0.712451	0.442671	0.199567	0.00159194	8.44e-14	0.738696	0.473492	0.686958	0.88775	0.96704	0.999817	0.999988	0.495944	0.0590027	23442.4	1.16e-76
17640	CDADC1	81602_at	81602	NA	NA	NA	NA	NA	NA	NA	NA	NA	NA	NA	NA	NA	NA	NA	NA	NA	NA	NA	NA	NA	NA	NA	NA	NA	NA	NA	NA	NA	NA	NA	NA	NA	NA	NA	NA	NA	NA	NA	NA	NA	NA	NA	NA	NA	NA	NA	6.91788	5.54119	0.0374746	0.182088	-0.00012315	0.410081	-0.00129067	0.0137002	-0.0116408	0.0657349	-0.0152873	9.43818	0.920063	2.52156	-0.117006	0.743699	-0.404139	0.387109	-0.103514	1.57167	-0.429978	5.03e-12	0.362692	0.0154848	0.907402	0.461118	0.688121	0.700592	0.918039	0.123385	0.669367	9.82e-12	0.645537	0.101083	0.96727	0.684264	0.943483	0.999817	0.999988	0.400328	0.886439	22695.6	2.32e-76
17641	TRIM8	81603_at	81603	NA	NA	NA	NA	NA	NA	NA	NA	NA	NA	NA	NA	NA	NA	NA	NA	NA	NA	NA	NA	NA	NA	NA	NA	NA	NA	NA	NA	NA	NA	NA	NA	NA	NA	NA	NA	NA	NA	NA	NA	NA	NA	NA	NA	NA	NA	NA	9.11895	10.4802	0.0361302	-0.0208757	0.000105805	-2.53921	-0.00368065	0.0683412	0.324175	0.0991885	0.120153	14.1341	0.702366	-0.228897	0.0795963	-3.64618	-0.91254	1.52898	2.28247	1.87775	2.67585	9.85e-18	0.48625	0.820038	0.936929	0.000715933	0.366592	0.133622	0.0274873	0.0672339	0.0105164	8.11e-17	0.730647	0.896991	0.978109	0.0171805	0.886811	0.999817	0.999988	0.311991	0.155065	24727.6	3.69e-77
17643	LBH	81606_at	81606	NA	NA	NA	NA	NA	NA	NA	NA	NA	NA	NA	NA	NA	NA	NA	NA	NA	NA	NA	NA	NA	NA	NA	NA	NA	NA	NA	NA	NA	NA	NA	NA	NA	NA	NA	NA	NA	NA	NA	NA	NA	NA	NA	NA	NA	NA	NA	8.39263	8.2066	-0.157469	0.0781306	-0.00855893	0.579225	0.0128687	0.0792257	-0.164639	-0.109445	-0.110155	4.04479	-1.11872	0.31308	-2.35312	0.303964	1.166	0.647767	-0.423637	-0.757199	-0.896532	0.000214429	0.269492	0.755739	0.0232784	0.762627	0.250067	0.520592	0.67395	0.453076	0.37498	0.000231758	0.574568	0.855432	0.260489	0.878419	0.878827	0.999817	0.999988	0.710654	0.727793	2799.07	6.58e-57
17644	NECTIN4	81607_at	81607	NA	NA	NA	NA	NA	NA	NA	NA	NA	NA	NA	NA	NA	NA	NA	NA	NA	NA	NA	NA	NA	NA	NA	NA	NA	NA	NA	NA	NA	NA	NA	NA	NA	NA	NA	NA	NA	NA	NA	NA	NA	NA	NA	NA	NA	NA	NA	7.6166	8.67699	-0.0660429	-0.108242	-0.00103627	-0.563887	0.00491441	0.00241368	-0.0146228	-0.113553	0.0133321	12.0182	-1.31854	-1.2189	-0.800633	-0.831584	1.25133	0.0554588	-0.105738	-2.20775	0.304929	2.6e-15	0.19433	0.229551	0.427762	0.410256	0.217604	0.956031	0.916284	0.0326664	0.761897	1.02e-14	0.505737	0.424436	0.7465	0.643194	0.876285	0.999817	0.999988	0.236848	0.923364	18192.4	2.64e-74
17645	FIP1L1	81608_at	81608	NA	NA	NA	NA	NA	NA	NA	NA	NA	NA	NA	NA	NA	NA	NA	NA	NA	NA	NA	NA	NA	NA	NA	NA	NA	NA	NA	NA	NA	NA	NA	NA	NA	NA	NA	NA	NA	NA	NA	NA	NA	NA	NA	NA	NA	NA	NA	7.73104	7.70998	-0.0509693	0.0176124	0.000164296	0.16175	-0.00597623	-0.0563619	-0.030605	-0.10439	-0.178513	9.87329	-0.940833	0.18337	0.117362	0.220544	-1.40691	-1.19733	-0.204611	-1.87649	-3.77494	1.32e-12	0.352066	0.855373	0.907122	0.826495	0.166668	0.23776	0.838845	0.0674115	0.000487601	2.83e-12	0.637967	0.91699	0.967115	0.91397	0.876285	0.999817	0.999988	0.312313	0.0320186	16023.3	4e-73
17648	FAM83D	81610_at	81610	NA	NA	NA	NA	NA	NA	NA	NA	NA	NA	NA	NA	NA	NA	NA	NA	NA	NA	NA	NA	NA	NA	NA	NA	NA	NA	NA	NA	NA	NA	NA	NA	NA	NA	NA	NA	NA	NA	NA	NA	NA	NA	NA	NA	NA	NA	NA	7.07419	6.10454	0.0169182	0.0278614	0.000110473	1.55008	-0.00457831	-0.0312968	-0.108217	0.000163708	0.0883079	6.23563	0.249102	0.231384	0.0629471	1.68588	-0.859732	-0.530332	-0.577099	0.00234735	1.48956	1.68e-07	0.804472	0.818118	0.950101	0.0990916	0.394723	0.59862	0.566893	0.998138	0.143667	2.06e-07	0.911452	0.895731	0.982979	0.291113	0.891745	0.999817	0.999988	0.999067	0.495956	8535.92	2.87e-67
17651	TMEM163	81615_at	81615	NA	NA	NA	NA	NA	NA	NA	NA	NA	NA	NA	NA	NA	NA	NA	NA	NA	NA	NA	NA	NA	NA	NA	NA	NA	NA	NA	NA	NA	NA	NA	NA	NA	NA	NA	NA	NA	NA	NA	NA	NA	NA	NA	NA	NA	NA	NA	8.3664	4.71926	0.219667	0.423195	0.000540772	1.59029	-0.00540796	-0.0393136	0.015156	0.153513	0.0758599	4.65601	3.12392	3.39455	0.297608	1.67054	-0.980852	-0.643433	0.0780641	2.12601	1.2359	3.12e-05	0.00319708	0.00149169	0.767441	0.102104	0.332173	0.523373	0.938141	0.0393063	0.223232	3.45e-05	0.266367	0.033117	0.914499	0.296234	0.886811	0.999817	0.999988	0.254405	0.59546	11139.6	9.61e-70
17652	ACSBG2	81616_at	81616	NA	NA	NA	NA	NA	NA	NA	NA	NA	NA	NA	NA	NA	NA	NA	NA	NA	NA	NA	NA	NA	NA	NA	NA	NA	NA	NA	NA	NA	NA	NA	NA	NA	NA	NA	NA	NA	NA	NA	NA	NA	NA	NA	NA	NA	NA	NA	6.58814	8.1221	-0.0512664	-0.140464	-0.000663842	-1.12815	0.00788325	-0.0408525	-0.238252	-0.0689121	-0.0707819	8.78697	-0.799465	-1.23548	-0.400615	-1.29951	1.56786	-0.73318	-1.34566	-1.04652	-1.26451	3.88e-11	0.428432	0.223384	0.690695	0.200718	0.124272	0.467442	0.185491	0.301191	0.212883	6.6e-11	0.693135	0.417917	0.881672	0.439061	0.876285	0.999817	0.999988	0.591891	0.584576	8304.78	5.17e-67
17653	CAB39L	81617_at	81617	NA	NA	NA	NA	NA	NA	NA	NA	NA	NA	NA	NA	NA	NA	NA	NA	NA	NA	NA	NA	NA	NA	NA	NA	NA	NA	NA	NA	NA	NA	NA	NA	NA	NA	NA	NA	NA	NA	NA	NA	NA	NA	NA	NA	NA	NA	NA	8.24769	5.68342	0.0927066	0.180034	0.00169235	2.71643	-0.0119178	0.0807473	0.473721	-0.138305	-0.160576	4.8916	1.15013	1.25978	0.812496	2.48933	-1.88567	1.15289	2.12859	-1.67093	-2.28219	1.45e-05	0.256471	0.214567	0.421	0.0167614	0.0661322	0.255347	0.0390803	0.102026	0.0275052	1.63e-05	0.563856	0.408797	0.742138	0.105356	0.876285	0.999817	0.999988	0.370389	0.246365	8240.61	6.1e-67
17654	ITM2C	81618_at	81618	NA	NA	NA	NA	NA	NA	NA	NA	NA	NA	NA	NA	NA	NA	NA	NA	NA	NA	NA	NA	NA	NA	NA	NA	NA	NA	NA	NA	NA	NA	NA	NA	NA	NA	NA	NA	NA	NA	NA	NA	NA	NA	NA	NA	NA	NA	NA	11.9157	14.3739	-0.138625	-0.274463	0.00122748	-1.29896	-0.00152478	0.0395765	-0.338563	-0.104894	-0.110258	14.6811	-2.04088	-2.27912	0.699339	-1.4126	-0.286299	0.670563	-1.8053	-1.50388	-1.85961	2.54e-18	0.0474551	0.0277028	0.48812	0.164996	0.776029	0.506098	0.0780592	0.13995	0.0698171	2.65e-17	0.337597	0.13618	0.781528	0.392255	0.960372	0.999817	0.999988	0.42392	0.370154	24212.9	5.8e-77
17655	TSPAN14	81619_at	81619	NA	NA	NA	NA	NA	NA	NA	NA	NA	NA	NA	NA	NA	NA	NA	NA	NA	NA	NA	NA	NA	NA	NA	NA	NA	NA	NA	NA	NA	NA	NA	NA	NA	NA	NA	NA	NA	NA	NA	NA	NA	NA	NA	NA	NA	NA	NA	8.80899	10.2819	-0.0109997	-0.108311	-0.00185376	-1.2946	-0.00203224	0.0266624	0.125802	0.0389594	0.0520809	18.166	-0.28013	-1.55582	-1.82696	-2.43536	-0.660071	0.781456	1.16038	0.966223	1.51947	9.58e-22	0.780726	0.127109	0.0746778	0.0191149	0.512742	0.438832	0.252321	0.339356	0.13599	4.85e-20	0.899707	0.305967	0.393363	0.113709	0.912999	0.999817	0.999988	0.622503	0.485692	39595.1	1.55e-81
17658	UNC93B1	81622_at	81622	NA	NA	NA	NA	NA	NA	NA	NA	NA	NA	NA	NA	NA	NA	NA	NA	NA	NA	NA	NA	NA	NA	NA	NA	NA	NA	NA	NA	NA	NA	NA	NA	NA	NA	NA	NA	NA	NA	NA	NA	NA	NA	NA	NA	NA	NA	NA	6.43393	7.97142	0.00271106	-0.108786	-0.00133232	-1.43469	-0.00824784	-0.0145372	0.202195	-0.00321161	0.197113	8.63814	0.0423466	-0.958432	-0.805353	-1.65533	-1.64307	-0.261329	1.14389	-0.0488525	3.5272	6.23e-11	0.966419	0.343223	0.425064	0.105167	0.10769	0.795091	0.259023	0.961264	0.00101591	1.03e-10	0.986613	0.538036	0.744162	0.301306	0.876285	0.999817	0.999988	0.985106	0.0470449	7948.25	1.32e-66
17659	DEFB126	81623_at	81623	NA	NA	NA	NA	NA	NA	NA	NA	NA	NA	NA	NA	NA	NA	NA	NA	NA	NA	NA	NA	NA	NA	NA	NA	NA	NA	NA	NA	NA	NA	NA	NA	NA	NA	NA	NA	NA	NA	NA	NA	NA	NA	NA	NA	NA	NA	NA	5.88225	6.25044	-0.0874684	-0.136133	0.000421243	0.759362	0.00739008	-0.0680982	-0.10693	0.0945813	0.165139	6.81533	-1.37475	-1.20682	0.256213	0.881592	1.48134	-1.23178	-0.608703	1.44764	2.97343	2.43e-08	0.176359	0.234123	0.799013	0.382917	0.145834	0.224751	0.545936	0.154996	0.00481957	3.12e-08	0.487058	0.429984	0.927868	0.620581	0.876285	0.999817	0.999988	0.444195	0.104485	6725.84	4.71e-65
17660	DIAPH3	81624_at	81624	NA	NA	NA	NA	NA	NA	NA	NA	NA	NA	NA	NA	NA	NA	NA	NA	NA	NA	NA	NA	NA	NA	NA	NA	NA	NA	NA	NA	NA	NA	NA	NA	NA	NA	NA	NA	NA	NA	NA	NA	NA	NA	NA	NA	NA	NA	NA	5.52071	6.35924	-0.0622829	-0.11751	-2.74e-05	-0.157107	0.0025371	-0.0225025	-0.0468308	-0.0282127	0.0393143	11.2715	-1.59125	-1.69336	-0.0270752	-0.296492	0.826691	-0.661647	-0.433346	-0.701939	1.15068	2.13e-14	0.118907	0.0976475	0.978526	0.768287	0.412993	0.511741	0.666938	0.486514	0.256246	6.63e-14	0.425945	0.266	0.992296	0.881324	0.89403	0.999817	0.999988	0.735535	0.629856	15651.6	6.62e-73
17661	SHCBP1L	81626_at	81626	NA	NA	NA	NA	NA	NA	NA	NA	NA	NA	NA	NA	NA	NA	NA	NA	NA	NA	NA	NA	NA	NA	NA	NA	NA	NA	NA	NA	NA	NA	NA	NA	NA	NA	NA	NA	NA	NA	NA	NA	NA	NA	NA	NA	NA	NA	NA	4.40547	5.68933	-0.0680399	-0.163713	-0.00114859	-0.289576	0.0027862	0.00104315	0.0212094	-0.0536687	0.0111735	10.7923	-1.86042	-2.52487	-1.21537	-0.584867	0.971617	0.0328261	0.210044	-1.42907	0.350003	8.52e-14	0.0696998	0.0153591	0.23088	0.561705	0.336696	0.973966	0.834629	0.160236	0.728051	2.31e-13	0.362467	0.100629	0.594806	0.756277	0.886811	0.999817	0.999988	0.450002	0.909763	11416.3	5.68e-70
17662	TRMT1L	81627_at	81627	NA	NA	NA	NA	NA	NA	NA	NA	NA	NA	NA	NA	NA	NA	NA	NA	NA	NA	NA	NA	NA	NA	NA	NA	NA	NA	NA	NA	NA	NA	NA	NA	NA	NA	NA	NA	NA	NA	NA	NA	NA	NA	NA	NA	NA	NA	NA	6.44622	4.27571	0.0695022	0.134386	0.00359768	1.96702	0.000246428	0.0230478	-0.0736566	0.0257014	-0.0198895	7.53439	1.76536	1.92528	3.53633	3.69054	0.0798287	0.673736	-0.677609	0.635736	-0.578754	2.24e-09	0.0846309	0.0608496	0.000989147	0.000627574	0.936745	0.504098	0.501663	0.528331	0.565786	3.12e-09	0.383871	0.206287	0.0910562	0.0162437	0.989032	0.999817	0.999988	0.761438	0.839755	21093.2	1.11e-75
17664	TSSK3	81629_at	81629	NA	NA	NA	NA	NA	NA	NA	NA	NA	NA	NA	NA	NA	NA	NA	NA	NA	NA	NA	NA	NA	NA	NA	NA	NA	NA	NA	NA	NA	NA	NA	NA	NA	NA	NA	NA	NA	NA	NA	NA	NA	NA	NA	NA	NA	NA	NA	8.87963	9.21378	-0.0460218	-0.103125	-0.0014131	0.678843	0.00347364	-0.0193354	0.0934388	0.0942996	0.130065	13.5099	-0.972689	-1.22937	-1.15579	1.05981	0.936333	-0.470316	0.715271	1.94091	3.14923	4.82e-17	0.336169	0.225644	0.254174	0.295172	0.354351	0.640515	0.478322	0.0588679	0.00298096	3.19e-16	0.625021	0.420179	0.6179	0.54259	0.886811	0.999817	0.999988	0.296109	0.0810628	27710.3	3.22e-78
17667	CCNL2	81669_at	81669	NA	NA	NA	NA	NA	NA	NA	NA	NA	NA	NA	NA	NA	NA	NA	NA	NA	NA	NA	NA	NA	NA	NA	NA	NA	NA	NA	NA	NA	NA	NA	NA	NA	NA	NA	NA	NA	NA	NA	NA	NA	NA	NA	NA	NA	NA	NA	8.50338	9.48655	-0.0379917	-0.0749788	0.00253361	-1.33603	0.0024891	0.0581843	0.0633515	-0.0169769	-0.0592203	12.0083	-0.693201	-0.771641	1.78898	-1.80066	0.579225	1.2218	0.418658	-0.301657	-1.23787	2.67e-15	0.491925	0.444563	0.0806907	0.0787994	0.565471	0.228464	0.677558	0.764373	0.222506	1.04e-14	0.73474	0.628713	0.401729	0.256112	0.921833	0.999817	0.999988	0.89816	0.594844	18940.3	1.11e-74
17668	VMP1	81671_at	81671	NA	NA	NA	NA	NA	NA	NA	NA	NA	NA	NA	NA	NA	NA	NA	NA	NA	NA	NA	NA	NA	NA	NA	NA	NA	NA	NA	NA	NA	NA	NA	NA	NA	NA	NA	NA	NA	NA	NA	NA	NA	NA	NA	NA	NA	NA	NA	9.16926	5.36344	0.0465546	0.362477	0.00143241	2.83886	-0.00757257	-0.0424146	0.081812	-0.0270367	0.0237149	4.72143	0.590729	2.59425	0.70338	2.66082	-1.22547	-0.619392	0.375989	-0.33409	0.344733	2.52e-05	0.557806	0.0129246	0.485625	0.0109263	0.227092	0.538939	0.708781	0.739942	0.731982	2.8e-05	0.774117	0.0921878	0.780086	0.0819152	0.877264	0.999817	0.999988	0.885072	0.911163	10652.5	2.5e-69
17670	ISCA1	81689_at	81689	NA	NA	NA	NA	NA	NA	NA	NA	NA	NA	NA	NA	NA	NA	NA	NA	NA	NA	NA	NA	NA	NA	NA	NA	NA	NA	NA	NA	NA	NA	NA	NA	NA	NA	NA	NA	NA	NA	NA	NA	NA	NA	NA	NA	NA	NA	NA	9.95072	3.60457	0.212162	0.477576	-0.000887442	6.21647	-0.00919448	0.0481243	0.063738	0.261505	0.188221	2.45996	2.08707	2.64983	-0.337836	4.51711	-1.15354	0.544828	0.227091	2.50516	2.12115	0.0180073	0.0428675	0.0112353	0.737137	4.86e-05	0.255085	0.588697	0.821433	0.0161231	0.0397362	0.0185955	0.329418	0.0864071	0.902061	0.00453644	0.878827	0.999817	0.999988	0.183598	0.293333	7544.12	4.04e-66
17672	AMN	81693_at	81693	NA	NA	NA	NA	NA	NA	NA	NA	NA	NA	NA	NA	NA	NA	NA	NA	NA	NA	NA	NA	NA	NA	NA	NA	NA	NA	NA	NA	NA	NA	NA	NA	NA	NA	NA	NA	NA	NA	NA	NA	NA	NA	NA	NA	NA	NA	NA	7.06224	8.82472	-0.0695204	-0.201559	-0.00192874	-0.704157	0.00393944	0.0108799	0.0405285	-0.00972317	0.0328034	15.3432	-1.7423	-2.84917	-1.8706	-1.30355	1.25916	0.313806	0.367878	-0.237303	0.94181	5.16e-19	0.0886327	0.00671089	0.0682429	0.19935	0.214791	0.755191	0.714776	0.813553	0.351571	7.18e-18	0.390351	0.0668862	0.383496	0.4376	0.876285	0.999817	0.999988	0.922509	0.711011	24645.7	3.97e-77
17673	OR5V1	81696_at	81696	NA	NA	NA	NA	NA	NA	NA	NA	NA	NA	NA	NA	NA	NA	NA	NA	NA	NA	NA	NA	NA	NA	NA	NA	NA	NA	NA	NA	NA	NA	NA	NA	NA	NA	NA	NA	NA	NA	NA	NA	NA	NA	NA	NA	NA	NA	NA	6.4511	7.32059	-0.0250919	-0.119292	-0.000602059	-0.125229	0.00362879	-0.01779	-0.0291533	-0.0979472	0.00373808	6.22458	-0.307533	-0.824665	-0.285558	-0.113373	0.567225	-0.250934	-0.129414	-1.16906	0.0524858	1.75e-07	0.759928	0.41413	0.776593	0.910264	0.573522	0.803065	0.897636	0.248845	0.958386	2.13e-07	0.888083	0.603365	0.918597	0.956787	0.924164	0.999817	0.999988	0.549306	0.989542	4918.33	3.82e-62
17674	OR2B2	81697_at	81697	NA	NA	NA	NA	NA	NA	NA	NA	NA	NA	NA	NA	NA	NA	NA	NA	NA	NA	NA	NA	NA	NA	NA	NA	NA	NA	NA	NA	NA	NA	NA	NA	NA	NA	NA	NA	NA	NA	NA	NA	NA	NA	NA	NA	NA	NA	NA	5.30002	5.17359	-0.0488066	-0.044322	0.000741015	0.816236	0.000850713	-0.0188107	-0.155089	-0.148654	-0.0239882	7.85614	-1.06829	-0.547191	0.627677	1.3197	0.237482	-0.473853	-1.2295	-3.16866	-0.601512	7.78e-10	0.291371	0.587087	0.533548	0.193944	0.813415	0.638011	0.225596	0.00282448	0.550669	1.13e-09	0.59154	0.741557	0.806139	0.430842	0.96704	0.999817	0.999988	0.0933821	0.832218	10589.3	2.84e-69
17676	CAMK2D	817_at	817	NA	NA	NA	NA	NA	NA	NA	NA	NA	NA	NA	NA	NA	NA	NA	NA	NA	NA	NA	NA	NA	NA	NA	NA	NA	NA	NA	NA	NA	NA	NA	NA	NA	NA	NA	NA	NA	NA	NA	NA	NA	NA	NA	NA	NA	NA	NA	8.55081	4.85241	0.111352	0.418391	0.00170744	1.72543	-0.00664018	-0.0308776	-0.0592447	0.134842	0.0749858	4.20277	1.39019	2.9462	0.824928	1.59118	-1.05728	-0.443652	-0.26789	1.6394	1.07248	0.000131326	0.171654	0.00518539	0.413983	0.118923	0.296312	0.659527	0.79007	0.108455	0.289511	0.000142763	0.483513	0.0596933	0.737795	0.32313	0.884481	0.999817	0.999988	0.378883	0.660722	8967.25	9.99e-68
17678	DOCK8	81704_at	81704	NA	NA	NA	NA	NA	NA	NA	NA	NA	NA	NA	NA	NA	NA	NA	NA	NA	NA	NA	NA	NA	NA	NA	NA	NA	NA	NA	NA	NA	NA	NA	NA	NA	NA	NA	NA	NA	NA	NA	NA	NA	NA	NA	NA	NA	NA	NA	5.3249	7.94731	-0.0320014	-0.239232	-0.00208121	-1.42765	-0.0175916	-0.103914	-0.0351333	-0.0759745	0.0371759	8.28715	-0.481005	-2.02818	-1.21058	-1.58507	-3.37227	-1.79754	-0.191264	-1.11207	0.640142	1.92e-10	0.632961	0.0487892	0.232695	0.120305	0.00159009	0.0793007	0.849223	0.27231	0.52549	2.99e-10	0.817656	0.181846	0.597062	0.325371	0.876285	0.999817	0.999988	0.570289	0.819202	5041.86	2.25e-62
17679	PPP1R14C	81706_at	81706	NA	NA	NA	NA	NA	NA	NA	NA	NA	NA	NA	NA	NA	NA	NA	NA	NA	NA	NA	NA	NA	NA	NA	NA	NA	NA	NA	NA	NA	NA	NA	NA	NA	NA	NA	NA	NA	NA	NA	NA	NA	NA	NA	NA	NA	NA	NA	8.50895	4.65291	0.0770469	0.522714	-0.00719938	1.95915	-0.00614943	0.0339818	0.0205391	0.144328	0.0615323	3.77485	0.901002	3.4478	-3.25808	1.69233	-0.917152	0.457343	0.086993	1.64364	0.824344	0.000487723	0.372625	0.00127954	0.00219915	0.0978457	0.364198	0.649735	0.931082	0.107572	0.414311	0.000522137	0.652595	0.0308507	0.11635	0.289322	0.886811	0.999817	0.999988	0.377594	0.758091	7796.94	1.99e-66
17683	TRIM7	81786_at	81786	NA	NA	NA	NA	NA	NA	NA	NA	NA	NA	NA	NA	NA	NA	NA	NA	NA	NA	NA	NA	NA	NA	NA	NA	NA	NA	NA	NA	NA	NA	NA	NA	NA	NA	NA	NA	NA	NA	NA	NA	NA	NA	NA	NA	NA	NA	NA	6.08786	6.70308	-0.0375609	-0.0466685	-0.00107182	-0.511885	0.00162763	0.0125989	0.0906127	0.0208274	0.0455092	14.3635	-1.16016	-0.813041	-1.28115	-1.16789	0.641171	0.447858	1.01369	0.626471	1.61033	5.56e-18	0.252409	0.420691	0.207032	0.249311	0.524828	0.656513	0.316424	0.53433	0.11467	5.05e-17	0.561114	0.608821	0.573812	0.495148	0.91451	0.999817	0.999988	0.765385	0.454772	27817.3	2.97e-78
17684	NUAK2	81788_at	81788	NA	NA	NA	NA	NA	NA	NA	NA	NA	NA	NA	NA	NA	NA	NA	NA	NA	NA	NA	NA	NA	NA	NA	NA	NA	NA	NA	NA	NA	NA	NA	NA	NA	NA	NA	NA	NA	NA	NA	NA	NA	NA	NA	NA	NA	NA	NA	7.27434	8.42196	-0.0438093	-0.201935	0.0006865	0.0625655	0.00917277	-0.0186424	0.166328	-0.0168577	-0.0201055	8.89941	-0.667282	-1.73485	0.40465	0.0703923	1.78188	-0.326791	0.917576	-0.250049	-0.350827	2.72e-11	0.508171	0.0899585	0.687748	0.944209	0.0818578	0.745417	0.363978	0.803745	0.727438	4.72e-11	0.74527	0.254768	0.88008	0.974712	0.876285	0.999817	0.999988	0.917326	0.90972	9658.71	2.04e-68
17685	TIGD6	81789_at	81789	NA	NA	NA	NA	NA	NA	NA	NA	NA	NA	NA	NA	NA	NA	NA	NA	NA	NA	NA	NA	NA	NA	NA	NA	NA	NA	NA	NA	NA	NA	NA	NA	NA	NA	NA	NA	NA	NA	NA	NA	NA	NA	NA	NA	NA	NA	NA	4.25196	4.71348	-0.0469253	-0.0485279	-0.000186149	-0.297473	0.00444621	0.0170264	-0.0492201	-0.0140281	-0.0172916	10.9677	-1.5739	-0.918054	-0.241617	-0.736996	1.90193	0.657229	-0.597923	-0.4582	-0.664415	5.11e-14	0.122868	0.363731	0.81023	0.465143	0.0639184	0.51455	0.55304	0.649125	0.509986	1.46e-13	0.430566	0.557666	0.932372	0.687184	0.876285	0.999817	0.999988	0.835051	0.811581	16001.2	4.12e-73
17686	RNF170	81790_at	81790	NA	NA	NA	NA	NA	NA	NA	NA	NA	NA	NA	NA	NA	NA	NA	NA	NA	NA	NA	NA	NA	NA	NA	NA	NA	NA	NA	NA	NA	NA	NA	NA	NA	NA	NA	NA	NA	NA	NA	NA	NA	NA	NA	NA	NA	NA	NA	8.22726	7.10703	0.0355267	0.0175834	0.00139731	1.77039	-0.00156102	-0.00752488	-0.177005	-0.00385781	-0.0175901	12.099	0.871793	0.243371	1.32692	3.20903	-0.488542	-0.212512	-1.57317	-0.0921898	-0.494495	2.08e-15	0.388181	0.80888	0.191564	0.00252372	0.627658	0.832716	0.123037	0.926977	0.623483	8.39e-15	0.663858	0.889963	0.555698	0.0353708	0.933961	0.999817	0.999988	0.972562	0.867454	32067.2	1.41e-79
17687	ADAMTS12	81792_at	81792	NA	NA	NA	NA	NA	NA	NA	NA	NA	NA	NA	NA	NA	NA	NA	NA	NA	NA	NA	NA	NA	NA	NA	NA	NA	NA	NA	NA	NA	NA	NA	NA	NA	NA	NA	NA	NA	NA	NA	NA	NA	NA	NA	NA	NA	NA	NA	7.13667	7.62749	-0.103396	-0.0837092	0.00040556	-0.0151186	0.00487767	-0.0206798	0.00376772	0.00146077	0.106472	14.3783	-2.80947	-1.28293	0.426455	-0.0303445	1.69032	-0.646685	0.0370795	0.0386535	3.3143	5.36e-18	0.00744795	0.206416	0.671912	0.975933	0.0982318	0.521286	0.970594	0.969346	0.00187584	4.89e-17	0.266367	0.399112	0.874221	0.988602	0.876285	0.999817	0.999988	0.98812	0.0640278	29585.7	7.93e-79
17688	TLR10	81793_at	81793	NA	NA	NA	NA	NA	NA	NA	NA	NA	NA	NA	NA	NA	NA	NA	NA	NA	NA	NA	NA	NA	NA	NA	NA	NA	NA	NA	NA	NA	NA	NA	NA	NA	NA	NA	NA	NA	NA	NA	NA	NA	NA	NA	NA	NA	NA	NA	6.42365	6.7419	0.0175059	-0.024459	0.000789715	-0.420635	0.00122158	0.00903383	-0.13262	-0.025773	-0.0526135	11.9867	0.448641	-0.353557	0.783214	-0.796281	0.399275	0.266447	-1.23099	-0.643226	-1.5447	2.84e-15	0.655952	0.725405	0.43781	0.43026	0.691675	0.791173	0.225042	0.523506	0.129774	1.1e-14	0.833607	0.835404	0.752416	0.659667	0.94432	0.999817	0.999988	0.758552	0.477269	21321.2	8.83e-76
17689	ADAMTS10	81794_at	81794	NA	NA	NA	NA	NA	NA	NA	NA	NA	NA	NA	NA	NA	NA	NA	NA	NA	NA	NA	NA	NA	NA	NA	NA	NA	NA	NA	NA	NA	NA	NA	NA	NA	NA	NA	NA	NA	NA	NA	NA	NA	NA	NA	NA	NA	NA	NA	7.49821	10.5212	-0.0427037	-0.169148	-0.00273988	-3.5257	0.00192293	0.0359203	0.121435	0.124674	0.0903351	11.0922	-0.648951	-1.44984	-1.61129	-3.95766	0.372687	0.62822	0.668378	1.84504	1.57267	3.56e-14	0.519834	0.154386	0.114461	0.000280203	0.711219	0.533195	0.507478	0.0719526	0.123153	1.05e-13	0.752111	0.340328	0.458518	0.0108996	0.949292	0.999817	0.999988	0.321184	0.467651	10219	6.09e-69
17690	SLCO5A1	81796_at	81796	NA	NA	NA	NA	NA	NA	NA	NA	NA	NA	NA	NA	NA	NA	NA	NA	NA	NA	NA	NA	NA	NA	NA	NA	NA	NA	NA	NA	NA	NA	NA	NA	NA	NA	NA	NA	NA	NA	NA	NA	NA	NA	NA	NA	NA	NA	NA	4.94083	5.67707	-0.0181181	-0.100867	-0.00152373	0.0443479	0.00224399	-0.0289193	0.0148631	-0.0455928	-0.0114256	10.6235	-0.48871	-1.5346	-1.59053	0.0883605	0.771957	-0.897742	0.145205	-1.19762	-0.353062	1.4e-13	0.627539	0.132236	0.11907	0.930002	0.444378	0.374341	0.88523	0.23765	0.725774	3.64e-13	0.815441	0.312561	0.464909	0.967869	0.899976	0.999817	0.999988	0.537715	0.909046	13973.4	7.51e-72
17691	OR12D3	81797_at	81797	NA	NA	NA	NA	NA	NA	NA	NA	NA	NA	NA	NA	NA	NA	NA	NA	NA	NA	NA	NA	NA	NA	NA	NA	NA	NA	NA	NA	NA	NA	NA	NA	NA	NA	NA	NA	NA	NA	NA	NA	NA	NA	NA	NA	NA	NA	NA	5.94138	4.81946	0.0159755	0.0234714	0.00247677	1.34212	0.0061386	-0.0103795	-0.0224057	0.0357928	0.102389	6.41291	0.306413	0.25392	1.83837	1.90147	1.50161	-0.229114	-0.155648	0.668547	2.24977	9.31e-08	0.760775	0.800772	0.0729482	0.0639802	0.140535	0.819871	0.877042	0.507371	0.0296565	1.16e-07	0.888393	0.884731	0.390702	0.227315	0.876285	0.999817	0.999988	0.748122	0.255116	10217.1	6.12e-69
17693	NETO2	81831_at	81831	NA	NA	NA	NA	NA	NA	NA	NA	NA	NA	NA	NA	NA	NA	NA	NA	NA	NA	NA	NA	NA	NA	NA	NA	NA	NA	NA	NA	NA	NA	NA	NA	NA	NA	NA	NA	NA	NA	NA	NA	NA	NA	NA	NA	NA	NA	NA	8.44268	3.75558	0.165941	0.50532	-0.0100176	4.24234	-0.0149851	-0.0411288	-0.0542804	0.150378	0.121182	2.41101	1.53557	2.63748	-3.58736	2.89981	-1.76853	-0.438014	-0.181925	1.35514	1.28466	0.0202712	0.131997	0.0115921	0.000851683	0.00586905	0.0840931	0.663577	0.8565	0.182475	0.205815	0.0209101	0.443507	0.0879725	0.0856802	0.0570479	0.876285	0.999817	0.999988	0.478228	0.575617	4810.76	6.13e-62
17694	NETO1	81832_at	81832	NA	NA	NA	NA	NA	NA	NA	NA	NA	NA	NA	NA	NA	NA	NA	NA	NA	NA	NA	NA	NA	NA	NA	NA	NA	NA	NA	NA	NA	NA	NA	NA	NA	NA	NA	NA	NA	NA	NA	NA	NA	NA	NA	NA	NA	NA	NA	6.4855	4.07249	0.142013	0.289159	-0.00101697	1.1969	-0.00318665	0.000118148	0.10174	-0.00619197	-0.025924	5.37812	2.70329	3.10462	-0.749152	1.68295	-0.773634	0.00258831	0.701441	-0.114783	-0.565331	2.94e-06	0.00980439	0.00337178	0.45786	0.0996615	0.443396	0.997947	0.486821	0.909153	0.574798	3.38e-06	0.266367	0.048133	0.763813	0.291839	0.899976	0.999965	0.999988	0.965781	0.843345	11993.4	1.98e-70
17695	SPACA1	81833_at	81833	NA	NA	NA	NA	NA	NA	NA	NA	NA	NA	NA	NA	NA	NA	NA	NA	NA	NA	NA	NA	NA	NA	NA	NA	NA	NA	NA	NA	NA	NA	NA	NA	NA	NA	NA	NA	NA	NA	NA	NA	NA	NA	NA	NA	NA	NA	NA	4.82191	5.46244	-0.00955127	-0.156553	-0.000294964	0.62706	0.00767028	-0.0289488	-0.105889	-0.0477514	0.0089143	9.07102	-0.228626	-2.11364	-0.273231	1.10872	2.34159	-0.797483	-0.918016	-1.1131	0.244448	1.58e-11	0.820247	0.0404082	0.785989	0.273738	0.0239228	0.429569	0.36375	0.271871	0.808051	2.85e-11	0.919278	0.164524	0.922604	0.521627	0.876285	0.999817	0.999988	0.570071	0.939544	10482.1	3.54e-69
17696	VANGL1	81839_at	81839	NA	NA	NA	NA	NA	NA	NA	NA	NA	NA	NA	NA	NA	NA	NA	NA	NA	NA	NA	NA	NA	NA	NA	NA	NA	NA	NA	NA	NA	NA	NA	NA	NA	NA	NA	NA	NA	NA	NA	NA	NA	NA	NA	NA	NA	NA	NA	5.79841	6.9349	-0.0965489	-0.114691	-0.000533737	-0.58367	0.00194473	-0.0249032	-0.156665	-0.0999051	-0.00858955	12.0082	-2.4098	-1.61461	-0.515533	-1.07609	0.619053	-0.715343	-1.41625	-2.42832	-0.245606	2.67e-15	0.0203303	0.113738	0.608831	0.287911	0.53916	0.478278	0.163934	0.0194427	0.80716	1.04e-14	0.281344	0.286905	0.845125	0.536324	0.917635	0.999817	0.999988	0.195768	0.93925	16479	2.2e-73
17697	TRIM56	81844_at	81844	NA	NA	NA	NA	NA	NA	NA	NA	NA	NA	NA	NA	NA	NA	NA	NA	NA	NA	NA	NA	NA	NA	NA	NA	NA	NA	NA	NA	NA	NA	NA	NA	NA	NA	NA	NA	NA	NA	NA	NA	NA	NA	NA	NA	NA	NA	NA	6.75587	9.4222	-0.0738333	-0.215081	0.0025997	-2.85532	0.000216006	0.0757921	0.0963398	-0.0625811	0.0246804	8.36925	-0.945325	-1.55324	1.2881	-2.70042	0.035272	1.11681	0.446753	-0.780292	0.362006	1.47e-10	0.349795	0.127725	0.204627	0.00987679	0.972027	0.270302	0.657304	0.439509	0.719127	2.33e-10	0.6356	0.306761	0.571017	0.0779906	0.993915	0.999817	0.999988	0.700025	0.906358	5890.04	8.07e-64
17698	SBF2	81846_at	81846	NA	NA	NA	NA	NA	NA	NA	NA	NA	NA	NA	NA	NA	NA	NA	NA	NA	NA	NA	NA	NA	NA	NA	NA	NA	NA	NA	NA	NA	NA	NA	NA	NA	NA	NA	NA	NA	NA	NA	NA	NA	NA	NA	NA	NA	NA	NA	7.87983	9.62639	-0.108622	-0.174836	0.00213959	-1.26086	-0.00034434	-0.043956	-0.211546	-0.0834566	-0.121696	14.5845	-2.37216	-2.15358	1.80822	-2.03394	-0.0959062	-1.10476	-1.67326	-1.77488	-3.04463	3.22e-18	0.0222478	0.0369446	0.0775958	0.0481807	0.924042	0.27543	0.101565	0.0830233	0.00397393	3.21e-17	0.287959	0.15689	0.397656	0.191823	0.986788	0.999817	0.999988	0.340942	0.0936051	23300.1	1.32e-76
17699	RNF146	81847_at	81847	NA	NA	NA	NA	NA	NA	NA	NA	NA	NA	NA	NA	NA	NA	NA	NA	NA	NA	NA	NA	NA	NA	NA	NA	NA	NA	NA	NA	NA	NA	NA	NA	NA	NA	NA	NA	NA	NA	NA	NA	NA	NA	NA	NA	NA	NA	NA	9.60221	5.74695	0.141374	0.284804	0.00424678	3.20568	-0.00464033	0.0467004	0.0813973	0.116061	0.0415644	6.90276	2.44766	2.7812	2.84535	4.09966	-1.02463	0.930523	0.510415	1.95682	0.824399	1.81e-08	0.0185536	0.0080178	0.00677865	0.000180982	0.311292	0.357315	0.612381	0.0569063	0.41428	2.35e-08	0.277972	0.0730328	0.167221	0.00873762	0.886811	0.999817	0.999988	0.292657	0.758091	21746.3	5.79e-76
17700	SPRY4	81848_at	81848	NA	NA	NA	NA	NA	NA	NA	NA	NA	NA	NA	NA	NA	NA	NA	NA	NA	NA	NA	NA	NA	NA	NA	NA	NA	NA	NA	NA	NA	NA	NA	NA	NA	NA	NA	NA	NA	NA	NA	NA	NA	NA	NA	NA	NA	NA	NA	8.81584	10.582	-0.126534	-0.070189	-0.00486713	-1.82022	0.00693101	-0.0360647	-0.214403	0.00650564	-0.0364167	7.06615	-1.21792	-0.381054	-1.81293	-1.29415	0.850831	-0.399503	-0.747437	0.0609798	-0.401556	1.05e-08	0.229922	0.705046	0.0768542	0.202548	0.399594	0.691508	0.458883	0.951659	0.690007	1.39e-08	0.541202	0.822653	0.396243	0.441514	0.892878	0.999817	0.999988	0.981576	0.894063	5665.51	1.85e-63
17701	ST6GALNAC5	81849_at	81849	NA	NA	NA	NA	NA	NA	NA	NA	NA	NA	NA	NA	NA	NA	NA	NA	NA	NA	NA	NA	NA	NA	NA	NA	NA	NA	NA	NA	NA	NA	NA	NA	NA	NA	NA	NA	NA	NA	NA	NA	NA	NA	NA	NA	NA	NA	NA	8.36971	2.66116	0.256506	0.678921	-0.00291665	3.00122	-0.0116547	-0.0856262	-0.0440578	0.215817	0.0853802	1.38221	1.92042	2.86697	-0.845042	1.65975	-1.11284	-0.737784	-0.119468	1.5735	0.7323	0.174073	0.0614787	0.00640293	0.402783	0.104269	0.271983	0.464668	0.905463	0.12296	0.467973	0.176379	0.353906	0.0655753	0.729805	0.299665	0.878827	0.999817	0.999988	0.399955	0.790244	3092.28	7.82e-58
17702	KRTAP1-3	81850_at	81850	NA	NA	NA	NA	NA	NA	NA	NA	NA	NA	NA	NA	NA	NA	NA	NA	NA	NA	NA	NA	NA	NA	NA	NA	NA	NA	NA	NA	NA	NA	NA	NA	NA	NA	NA	NA	NA	NA	NA	NA	NA	NA	NA	NA	NA	NA	NA	4.82503	5.33359	-0.043926	-0.0599334	0.000879681	-0.199311	-0.00154507	-0.0719382	0.0061057	-0.0878553	-0.0133831	7.37726	-0.875776	-0.673979	0.678723	-0.293527	-0.392876	-1.65065	0.0440899	-1.70578	-0.305677	3.76e-09	0.386036	0.503945	0.500964	0.770536	0.696359	0.106123	0.965038	0.0952902	0.761331	5.13e-09	0.662478	0.676365	0.787414	0.88275	0.945268	0.999817	0.999988	0.360791	0.923272	7280.94	8.63e-66
17703	KRTAP1-1	81851_at	81851	NA	NA	NA	NA	NA	NA	NA	NA	NA	NA	NA	NA	NA	NA	NA	NA	NA	NA	NA	NA	NA	NA	NA	NA	NA	NA	NA	NA	NA	NA	NA	NA	NA	NA	NA	NA	NA	NA	NA	NA	NA	NA	NA	NA	NA	NA	NA	5.65763	7.29371	-0.0666723	-0.112145	-0.00164477	-1.42612	0.00195961	-0.0751554	0.0757852	-0.0699395	-0.0319621	8.56764	-1.12889	-1.07102	-1.07773	-1.78366	0.423167	-1.46451	0.464756	-1.15323	-0.619981	7.8e-11	0.265225	0.290159	0.287187	0.081565	0.67429	0.150354	0.64446	0.255211	0.538555	1.28e-10	0.571051	0.486505	0.645637	0.260798	0.943453	0.999817	0.999988	0.55476	0.826323	7220.08	1.03e-65
17704	TMEM14B	81853_at	81853	NA	NA	NA	NA	NA	NA	NA	NA	NA	NA	NA	NA	NA	NA	NA	NA	NA	NA	NA	NA	NA	NA	NA	NA	NA	NA	NA	NA	NA	NA	NA	NA	NA	NA	NA	NA	NA	NA	NA	NA	NA	NA	NA	NA	NA	NA	NA	9.06781	6.43226	0.0539018	0.276984	-0.00102684	1.98462	-0.0115118	0.0215981	-0.179271	0.147591	-0.0962828	4.95078	0.59801	1.73327	-0.440863	1.62641	-1.62886	0.275769	-0.720356	1.59459	-1.22374	1.2e-05	0.552982	0.0902408	0.661529	0.111198	0.110676	0.784051	0.475218	0.118157	0.22774	1.34e-05	0.77101	0.255158	0.870503	0.311001	0.876285	0.999817	0.999988	0.392357	0.600971	7964.71	1.26e-66
17705	ZNF205-AS1	81854_at	81854	NA	NA	NA	NA	NA	NA	NA	NA	NA	NA	NA	NA	NA	NA	NA	NA	NA	NA	NA	NA	NA	NA	NA	NA	NA	NA	NA	NA	NA	NA	NA	NA	NA	NA	NA	NA	NA	NA	NA	NA	NA	NA	NA	NA	NA	NA	NA	5.23092	4.7249	-0.0144327	0.0814976	0.00011691	-0.113353	-2.45e-05	-3.93e-05	-0.00610241	0.0748601	0.101431	7.89762	-0.347733	1.10752	0.109005	-0.201735	-0.00751952	-0.00109005	-0.0532516	1.75644	2.79964	6.8e-10	0.729744	0.274251	0.913707	0.841079	0.994035	0.999135	0.957779	0.0861602	0.00764177	9.93e-10	0.873699	0.471563	0.969477	0.922279	0.998018	0.999965	0.999988	0.345758	0.129082	12496.8	8.2e-71
17707	ZNF611	81856_at	81856	NA	NA	NA	NA	NA	NA	NA	NA	NA	NA	NA	NA	NA	NA	NA	NA	NA	NA	NA	NA	NA	NA	NA	NA	NA	NA	NA	NA	NA	NA	NA	NA	NA	NA	NA	NA	NA	NA	NA	NA	NA	NA	NA	NA	NA	NA	NA	8.00224	9.08066	0.0230905	-0.142439	-0.00118455	-0.291453	0.000771796	0.0271756	-0.0267935	-0.0145782	0.0930031	9.63031	0.352981	-1.22816	-0.700756	-0.329105	0.150472	0.478105	-0.148348	-0.217023	1.62873	2.78e-12	0.725834	0.226093	0.487244	0.74368	0.881098	0.635007	0.882765	0.829221	0.110703	5.65e-12	0.871414	0.420784	0.78063	0.867457	0.97855	0.999817	0.999988	0.930663	0.447474	11773.3	2.94e-70
17709	SHARPIN	81858_at	81858	NA	NA	NA	NA	NA	NA	NA	NA	NA	NA	NA	NA	NA	NA	NA	NA	NA	NA	NA	NA	NA	NA	NA	NA	NA	NA	NA	NA	NA	NA	NA	NA	NA	NA	NA	NA	NA	NA	NA	NA	NA	NA	NA	NA	NA	NA	NA	7.4869	10.248	-0.0703589	-0.20617	-0.000272322	-2.63698	0.00264507	-0.0400384	-0.13684	-0.0660308	-0.0785881	13.6455	-1.3504	-2.2319	-0.202266	-3.73851	0.647466	-0.884395	-0.951239	-1.23417	-1.72797	3.4e-17	0.183979	0.0309047	0.840666	0.000543872	0.520786	0.38142	0.346819	0.223868	0.091198	2.36e-16	0.495662	0.143352	0.944186	0.015091	0.913852	0.999817	0.999988	0.522331	0.413007	16247.7	2.97e-73
17711	KRTAP9-9	81870_at	81870	NA	NA	NA	NA	NA	NA	NA	NA	NA	NA	NA	NA	NA	NA	NA	NA	NA	NA	NA	NA	NA	NA	NA	NA	NA	NA	NA	NA	NA	NA	NA	NA	NA	NA	NA	NA	NA	NA	NA	NA	NA	NA	NA	NA	NA	NA	NA	4.56425	5.71501	-0.102532	-0.184672	-0.00192772	0.400516	0.00680253	-0.0508511	-0.121847	-0.139969	-0.028837	8.21927	-2.12555	-2.15934	-1.54651	0.613308	1.79853	-1.21321	-0.914866	-2.82571	-0.684851	2.39e-10	0.0393469	0.036468	0.129338	0.542916	0.079142	0.231696	0.365383	0.00713776	0.497127	3.67e-10	0.322578	0.155889	0.480382	0.742528	0.876285	0.999817	0.999988	0.131559	0.804737	7045.65	1.74e-65
17712	KRTAP4-6	81871_at	81871	NA	NA	NA	NA	NA	NA	NA	NA	NA	NA	NA	NA	NA	NA	NA	NA	NA	NA	NA	NA	NA	NA	NA	NA	NA	NA	NA	NA	NA	NA	NA	NA	NA	NA	NA	NA	NA	NA	NA	NA	NA	NA	NA	NA	NA	NA	NA	7.04659	5.7237	0.0279132	0.0671503	0.00247847	1.21492	0.00805404	-0.0403821	-0.00319999	-0.0107605	0.0685151	5.64077	0.396522	0.538037	1.3625	1.27482	1.45917	-0.660193	-0.0164641	-0.148858	1.11501	1.23e-06	0.693688	0.593336	0.180161	0.209243	0.151812	0.512664	0.986941	0.882364	0.271064	1.43e-06	0.854507	0.746036	0.541783	0.449584	0.876285	0.999817	0.999988	0.954228	0.644993	7883.53	1.57e-66
17713	KRTAP2-1	81872_at	81872	NA	NA	NA	NA	NA	NA	NA	NA	NA	NA	NA	NA	NA	NA	NA	NA	NA	NA	NA	NA	NA	NA	NA	NA	NA	NA	NA	NA	NA	NA	NA	NA	NA	NA	NA	NA	NA	NA	NA	NA	NA	NA	NA	NA	NA	NA	NA	5.78217	7.87989	-0.175786	-0.286696	-0.002318	-0.074699	0.00792581	-0.0391114	-0.168047	-0.11437	-0.0570928	5.58238	-1.79506	-1.65129	-0.916017	-0.0563452	1.03222	-0.459646	-0.621525	-1.13734	-0.667899	1.49e-06	0.0797023	0.105993	0.364786	0.955329	0.307761	0.648095	0.537548	0.261717	0.507781	1.73e-06	0.377214	0.276378	0.704461	0.980068	0.886729	0.999817	0.999988	0.560808	0.810846	2743.41	1.01e-56
17714	ARPC5L	81873_at	81873	NA	NA	NA	NA	NA	NA	NA	NA	NA	NA	NA	NA	NA	NA	NA	NA	NA	NA	NA	NA	NA	NA	NA	NA	NA	NA	NA	NA	NA	NA	NA	NA	NA	NA	NA	NA	NA	NA	NA	NA	NA	NA	NA	NA	NA	NA	NA	9.58709	6.7329	0.124114	0.46631	-0.00243655	0.310997	-0.0110033	-0.0355568	0.128107	-0.00997832	-0.0933843	6.28464	1.66992	3.53879	-1.26866	0.309085	-1.88813	-0.550582	0.624278	-0.130742	-1.4394	1.43e-07	0.102228	0.000982059	0.211413	0.758756	0.0657939	0.58478	0.535756	0.896591	0.157305	1.75e-07	0.405931	0.0276049	0.577821	0.876085	0.876285	0.999817	0.999988	0.960913	0.516294	13093.2	3.02e-71
17716	RAB1B	81876_at	81876	NA	NA	NA	NA	NA	NA	NA	NA	NA	NA	NA	NA	NA	NA	NA	NA	NA	NA	NA	NA	NA	NA	NA	NA	NA	NA	NA	NA	NA	NA	NA	NA	NA	NA	NA	NA	NA	NA	NA	NA	NA	NA	NA	NA	NA	NA	NA	9.01739	7.7382	0.0388943	0.137846	0.00220188	0.210004	0.00574426	0.0128331	0.0584476	0.214212	0.0492166	8.78939	0.636795	1.27296	1.39509	0.253974	1.19945	0.241808	0.346588	3.41541	0.923125	3.85e-11	0.527647	0.209898	0.170179	0.800731	0.236945	0.810082	0.730598	0.00140487	0.361113	6.55e-11	0.756586	0.403022	0.530288	0.899375	0.878652	0.999817	0.999988	0.0684732	0.718076	17148.8	9.36e-74
17718	HYI	81888_at	81888	NA	NA	NA	NA	NA	NA	NA	NA	NA	NA	NA	NA	NA	NA	NA	NA	NA	NA	NA	NA	NA	NA	NA	NA	NA	NA	NA	NA	NA	NA	NA	NA	NA	NA	NA	NA	NA	NA	NA	NA	NA	NA	NA	NA	NA	NA	NA	8.02615	8.75754	-0.0809225	-0.0276323	0.00109783	-1.09366	-0.00084018	0.0148501	-0.199899	-0.0329081	-0.0346079	10.4426	-1.39089	-0.267884	0.730225	-1.38852	-0.184175	0.29375	-1.24442	-0.550822	-0.681449	2.39e-13	0.171442	0.790074	0.469228	0.172158	0.854745	0.770368	0.22011	0.584617	0.499255	5.92e-13	0.483314	0.878329	0.770864	0.402269	0.973824	0.999817	0.999988	0.798545	0.805657	14972.5	1.71e-72
17719	FAHD1	81889_at	81889	NA	NA	NA	NA	NA	NA	NA	NA	NA	NA	NA	NA	NA	NA	NA	NA	NA	NA	NA	NA	NA	NA	NA	NA	NA	NA	NA	NA	NA	NA	NA	NA	NA	NA	NA	NA	NA	NA	NA	NA	NA	NA	NA	NA	NA	NA	NA	7.77238	4.18032	0.098857	0.297201	0.00109222	3.12414	-0.011998	-0.0586037	-0.146849	0.165759	0.191727	2.96009	1.00902	1.71099	0.431416	2.35542	-1.56184	-0.688401	-0.542869	1.64761	2.24186	0.00499562	0.318632	0.0943161	0.66833	0.0231514	0.125684	0.494912	0.590034	0.106751	0.0302036	0.00521844	0.611946	0.261195	0.872663	0.126653	0.876285	0.999817	0.999988	0.376132	0.257189	4953.25	3.28e-62
17721	QTRT1	81890_at	81890	NA	NA	NA	NA	NA	NA	NA	NA	NA	NA	NA	NA	NA	NA	NA	NA	NA	NA	NA	NA	NA	NA	NA	NA	NA	NA	NA	NA	NA	NA	NA	NA	NA	NA	NA	NA	NA	NA	NA	NA	NA	NA	NA	NA	NA	NA	NA	8.93902	9.30289	-0.0116046	0.01474	0.00197618	-1.18538	0.00041534	0.0316046	-0.00910868	0.0388761	-0.00281553	12.3936	-0.222846	0.159653	1.46858	-1.68143	0.101722	0.698474	-0.0633524	0.727012	-0.0619397	9.29e-16	0.824715	0.873905	0.149252	0.0999571	0.919452	0.488656	0.949781	0.471173	0.950899	4.15e-15	0.921625	0.92793	0.505767	0.292621	0.986089	0.999817	0.999988	0.724605	0.987042	23182.5	1.47e-76
17722	SLIRP	81892_at	81892	NA	NA	NA	NA	NA	NA	NA	NA	NA	NA	NA	NA	NA	NA	NA	NA	NA	NA	NA	NA	NA	NA	NA	NA	NA	NA	NA	NA	NA	NA	NA	NA	NA	NA	NA	NA	NA	NA	NA	NA	NA	NA	NA	NA	NA	NA	NA	10.8584	7.91178	0.196965	0.422929	-0.000246098	0.656573	-0.0147851	0.0387495	0.133805	0.00589529	-0.109475	8.53267	3.06193	3.70834	-0.148051	0.75394	-2.93133	0.693263	0.753374	0.0892474	-1.94964	8.72e-11	0.00379067	0.000595154	0.882997	0.45501	0.00539591	0.491886	0.455346	0.929301	0.0577844	1.42e-10	0.266367	0.0222158	0.960043	0.679404	0.876285	0.999817	0.999988	0.973158	0.341666	22419.9	3.01e-76
17723	SLC25A28	81894_at	81894	NA	NA	NA	NA	NA	NA	NA	NA	NA	NA	NA	NA	NA	NA	NA	NA	NA	NA	NA	NA	NA	NA	NA	NA	NA	NA	NA	NA	NA	NA	NA	NA	NA	NA	NA	NA	NA	NA	NA	NA	NA	NA	NA	NA	NA	NA	NA	8.82993	9.93345	-0.0123605	-0.0498641	0.000841166	-1.60342	0.00203963	0.0234167	0.199391	-0.060165	-0.0868437	20.2719	-0.3636	-0.82734	0.957563	-3.48404	0.765204	0.792756	2.12435	-1.72353	-2.92659	1.41e-23	0.717945	0.412629	0.343656	0.00115198	0.448346	0.432289	0.0394524	0.092005	0.00546471	2.4e-21	0.867977	0.60208	0.690079	0.0223842	0.902337	0.999817	0.999988	0.356345	0.111936	53080.3	2.9e-84
17726	CABLES2	81928_at	81928	NA	NA	NA	NA	NA	NA	NA	NA	NA	NA	NA	NA	NA	NA	NA	NA	NA	NA	NA	NA	NA	NA	NA	NA	NA	NA	NA	NA	NA	NA	NA	NA	NA	NA	NA	NA	NA	NA	NA	NA	NA	NA	NA	NA	NA	NA	NA	8.70788	8.9939	-0.0483546	0.0420633	0.000268431	-1.03315	0.0061983	-0.0258161	-0.228942	-0.085796	-0.0969778	12.7726	-0.989835	0.485662	0.212644	-1.5622	1.6182	-0.608192	-1.69739	-1.71032	-2.27422	3.34e-16	0.327813	0.629682	0.832613	0.1256	0.11296	0.546271	0.0968776	0.0944419	0.0280211	1.7e-15	0.618382	0.771037	0.940373	0.333236	0.876285	0.999817	0.999988	0.359651	0.248371	24998.5	2.93e-77
17727	SEH1L	81929_at	81929	NA	NA	NA	NA	NA	NA	NA	NA	NA	NA	NA	NA	NA	NA	NA	NA	NA	NA	NA	NA	NA	NA	NA	NA	NA	NA	NA	NA	NA	NA	NA	NA	NA	NA	NA	NA	NA	NA	NA	NA	NA	NA	NA	NA	NA	NA	NA	8.37006	2.52147	0.223119	0.597857	0.00129215	3.54376	-0.00695782	-0.0462714	0.0730293	0.240887	0.155523	1.94805	2.48473	3.75531	0.556867	2.9151	-0.988212	-0.593034	0.294559	2.6124	1.98413	0.0579808	0.0169513	0.000517181	0.580516	0.00563491	0.328598	0.556276	0.769754	0.0123492	0.0536715	0.0592546	0.277972	0.0207687	0.831349	0.0556304	0.886811	0.999817	0.999988	0.16758	0.332766	6839.63	3.29e-65
17729	KIF18A	81930_at	81930	NA	NA	NA	NA	NA	NA	NA	NA	NA	NA	NA	NA	NA	NA	NA	NA	NA	NA	NA	NA	NA	NA	NA	NA	NA	NA	NA	NA	NA	NA	NA	NA	NA	NA	NA	NA	NA	NA	NA	NA	NA	NA	NA	NA	NA	NA	NA	4.21737	4.1496	-0.02316	0.000976004	0.000635838	0.00490213	0.00277656	-0.00791304	0.00609889	0.00609884	0.00739587	9.57354	-0.770195	0.0183071	0.818284	0.0120419	1.17762	-0.302852	0.0734591	0.197512	0.281764	3.31e-12	0.445411	0.985479	0.417724	0.990448	0.245451	0.763469	0.941783	0.844361	0.779481	6.63e-12	0.704912	0.991773	0.740132	0.99588	0.878827	0.999817	0.999988	0.938986	0.929952	15474.7	8.44e-73
17730	ZNF93	81931_at	81931	NA	NA	NA	NA	NA	NA	NA	NA	NA	NA	NA	NA	NA	NA	NA	NA	NA	NA	NA	NA	NA	NA	NA	NA	NA	NA	NA	NA	NA	NA	NA	NA	NA	NA	NA	NA	NA	NA	NA	NA	NA	NA	NA	NA	NA	NA	NA	8.381	10.8716	-0.0860741	-0.241028	-0.00351304	-1.30385	0.000941228	-0.0678656	-0.0927217	0.0276217	0.0506357	12.856	-1.46717	-2.3173	-2.31733	-1.64166	0.204615	-1.33132	-0.572429	0.458503	0.98878	2.68e-16	0.149634	0.025334	0.0253324	0.107983	0.838842	0.190126	0.570023	0.648909	0.328323	1.41e-15	0.461682	0.129732	0.266669	0.305942	0.970602	0.999817	0.999988	0.835013	0.692453	16056.6	3.83e-73
17731	HDHD3	81932_at	81932	NA	NA	NA	NA	NA	NA	NA	NA	NA	NA	NA	NA	NA	NA	NA	NA	NA	NA	NA	NA	NA	NA	NA	NA	NA	NA	NA	NA	NA	NA	NA	NA	NA	NA	NA	NA	NA	NA	NA	NA	NA	NA	NA	NA	NA	NA	NA	7.39012	8.96022	0.0127158	0.000274353	-8.49e-06	-2.97217	-0.00406117	0.0428657	0.0433726	0.0331545	-0.0737263	9.36886	0.191649	0.00233228	-0.00494952	-3.30891	-0.780639	0.74353	0.236762	0.486621	-1.27298	6.24e-12	0.848922	0.99815	0.996074	0.00190479	0.439308	0.46122	0.81397	0.629008	0.209892	1.2e-11	0.933459	0.998982	0.998856	0.0295589	0.899612	0.999817	0.999988	0.824562	0.580264	9761.92	1.62e-68
17732	MKKS	8195_at	8195	NA	NA	NA	NA	NA	NA	NA	NA	NA	NA	NA	NA	NA	NA	NA	NA	NA	NA	NA	NA	NA	NA	NA	NA	NA	NA	NA	NA	NA	NA	NA	NA	NA	NA	NA	NA	NA	NA	NA	NA	NA	NA	NA	NA	NA	NA	NA	8.95528	4.22537	0.0875841	0.379603	0.000280082	4.43305	-0.00982174	-0.0474954	-0.0754198	0.198374	0.0977337	3.68138	1.09993	2.68891	0.13612	4.11235	-1.57313	-0.686463	-0.343051	2.42611	1.40611	0.000644923	0.277505	0.0101718	0.892364	0.000174003	0.123047	0.49612	0.733238	0.019547	0.166904	0.000688192	0.580477	0.0823742	0.962563	0.00854206	0.876285	0.999817	0.999988	0.196451	0.528944	9956.23	1.06e-68
17765	CAPS	828_at	828	NA	NA	NA	NA	NA	NA	NA	NA	NA	NA	NA	NA	NA	NA	NA	NA	NA	NA	NA	NA	NA	NA	NA	NA	NA	NA	NA	NA	NA	NA	NA	NA	NA	NA	NA	NA	NA	NA	NA	NA	NA	NA	NA	NA	NA	NA	NA	7.14705	10.1595	-0.101263	-0.235039	-0.00110565	-2.7936	0.000919941	0.00759539	-0.0460259	0.0457788	0.0993677	11.2192	-1.61188	-2.11023	-0.68108	-3.2847	0.186758	0.139142	-0.26535	0.709631	1.81202	2.47e-14	0.114332	0.0407171	0.499486	0.00203997	0.852732	0.88999	0.792013	0.481778	0.0769963	7.59e-14	0.420549	0.164789	0.786937	0.0309282	0.973585	0.999817	0.999988	0.732276	0.385491	10185.6	6.53e-69
17770	H3-4	8290_at	8290	NA	NA	NA	NA	NA	NA	NA	NA	NA	NA	NA	NA	NA	NA	NA	NA	NA	NA	NA	NA	NA	NA	NA	NA	NA	NA	NA	NA	NA	NA	NA	NA	NA	NA	NA	NA	NA	NA	NA	NA	NA	NA	NA	NA	NA	NA	NA	5.51675	6.85195	-0.0675631	-0.130777	-1.18e-05	-0.960195	-0.000598707	0.00677173	-0.0525807	0.0269378	0.0710998	15.8157	-2.24792	-2.45419	-0.0152031	-2.35981	-0.25405	0.259296	-0.633621	0.872804	2.71003	1.7e-19	0.0297838	0.0182615	0.987941	0.0229112	0.800672	0.796649	0.529697	0.387636	0.00963652	2.94e-18	0.304647	0.110063	0.9962	0.125947	0.965196	0.999817	0.999988	0.660683	0.147037	26508	8.34e-78
17771	DYSF	8291_at	8291	NA	NA	NA	NA	NA	NA	NA	NA	NA	NA	NA	NA	NA	NA	NA	NA	NA	NA	NA	NA	NA	NA	NA	NA	NA	NA	NA	NA	NA	NA	NA	NA	NA	NA	NA	NA	NA	NA	NA	NA	NA	NA	NA	NA	NA	NA	NA	9.30279	8.89466	0.00169365	-0.165828	0.0071817	1.39585	0.0118812	0.140903	-0.24728	0.134442	0.0968625	6.02856	0.0165463	-0.913787	2.71521	1.00732	1.48039	1.58425	-0.874987	1.27908	1.0841	3.37e-07	0.986875	0.365944	0.00950924	0.319439	0.146088	0.120492	0.38646	0.207754	0.284384	4.05e-07	0.995507	0.560007	0.188176	0.56498	0.876285	0.999817	0.999988	0.503649	0.655982	6500.05	9.79e-65
17782	AXIN2	8313_at	8313	NA	NA	NA	NA	NA	NA	NA	NA	NA	NA	NA	NA	NA	NA	NA	NA	NA	NA	NA	NA	NA	NA	NA	NA	NA	NA	NA	NA	NA	NA	NA	NA	NA	NA	NA	NA	NA	NA	NA	NA	NA	NA	NA	NA	NA	NA	NA	7.4059	8.13249	-0.0180536	-0.0733184	-0.00156277	-0.35031	0.000867642	0.00516068	0.0388458	0.0770871	0.0328842	20.7251	-0.663181	-1.51911	-2.22156	-0.950535	0.406485	0.218173	0.516827	2.75763	1.38385	5.96e-24	0.510768	0.136083	0.0316484	0.347173	0.68641	0.828331	0.607935	0.00852383	0.173572	1.37e-21	0.746541	0.317863	0.29049	0.589776	0.943453	0.999817	0.999988	0.142092	0.537317	58225.3	4e-85
17788	EOMES	8320_at	8320	NA	NA	NA	NA	NA	NA	NA	NA	NA	NA	NA	NA	NA	NA	NA	NA	NA	NA	NA	NA	NA	NA	NA	NA	NA	NA	NA	NA	NA	NA	NA	NA	NA	NA	NA	NA	NA	NA	NA	NA	NA	NA	NA	NA	NA	NA	NA	5.86159	4.60031	0.0251408	0.119326	0.0016577	0.601528	0.00399812	-0.0375053	0.0392692	0.043034	0.0987111	5.87502	0.462803	1.23896	1.18091	0.817938	0.93866	-0.794576	0.26182	0.77146	2.0817	5.63e-07	0.645848	0.222104	0.244152	0.417919	0.353168	0.43124	0.794715	0.444669	0.0433804	6.68e-07	0.826362	0.416895	0.607398	0.649389	0.886811	0.999817	0.999988	0.704011	0.303395	9160.45	6.33e-68
17790	FZD4	8322_at	8322	NA	NA	NA	NA	NA	NA	NA	NA	NA	NA	NA	NA	NA	NA	NA	NA	NA	NA	NA	NA	NA	NA	NA	NA	NA	NA	NA	NA	NA	NA	NA	NA	NA	NA	NA	NA	NA	NA	NA	NA	NA	NA	NA	NA	NA	NA	NA	7.10777	8.64306	-0.0409373	-0.169821	-0.00177976	-0.72896	0.00557121	0.0306914	0.0482334	-0.0506382	0.0339089	15.7519	-1.07542	-2.51627	-1.80933	-1.41453	1.86657	0.927904	0.458924	-1.29546	1.02049	1.98e-19	0.288205	0.0156881	0.0774205	0.164435	0.068816	0.358656	0.648609	0.2021	0.313226	3.31e-18	0.589338	0.101709	0.397132	0.391523	0.876285	0.999817	0.999988	0.498487	0.680789	27430.1	4.01e-78
17793	FZD8	8325_at	8325	NA	NA	NA	NA	NA	NA	NA	NA	NA	NA	NA	NA	NA	NA	NA	NA	NA	NA	NA	NA	NA	NA	NA	NA	NA	NA	NA	NA	NA	NA	NA	NA	NA	NA	NA	NA	NA	NA	NA	NA	NA	NA	NA	NA	NA	NA	NA	6.04025	9.07907	-0.10113	-0.251598	-0.00243043	-2.3391	0.00172938	-0.00439994	0.0695595	-0.0608976	-0.0371555	10.3237	-1.65757	-2.32597	-1.5416	-2.83196	0.361507	-0.0829973	0.412934	-0.972022	-0.697669	3.4e-13	0.104711	0.0248218	0.130527	0.00702166	0.719497	0.93424	0.681715	0.336496	0.489154	8.19e-13	0.408646	0.128202	0.482202	0.0631424	0.950056	0.999817	0.999988	0.620042	0.800522	7712.72	2.52e-66
17794	PCDH11Y	83259_at	83259	NA	NA	NA	NA	NA	NA	NA	NA	NA	NA	NA	NA	NA	NA	NA	NA	NA	NA	NA	NA	NA	NA	NA	NA	NA	NA	NA	NA	NA	NA	NA	NA	NA	NA	NA	NA	NA	NA	NA	NA	NA	NA	NA	NA	NA	NA	NA	4.09457	5.04814	-0.026443	-0.145718	-0.00154686	0.202199	0.00124857	-0.0598683	-0.0341114	-0.0215001	0.00914578	10.5327	-0.795274	-2.47187	-1.80034	0.449193	0.478911	-2.07218	-0.371568	-0.629695	0.315109	1.83e-13	0.430839	0.0174922	0.0788516	0.655557	0.634438	0.0443021	0.712046	0.532238	0.754209	4.64e-13	0.694319	0.107584	0.40015	0.815587	0.934301	0.999817	0.999988	0.763942	0.920153	11931.3	2.21e-70
17796	GFI1B	8328_at	8328	NA	NA	NA	NA	NA	NA	NA	NA	NA	NA	NA	NA	NA	NA	NA	NA	NA	NA	NA	NA	NA	NA	NA	NA	NA	NA	NA	NA	NA	NA	NA	NA	NA	NA	NA	NA	NA	NA	NA	NA	NA	NA	NA	NA	NA	NA	NA	6.2167	6.78953	-0.0689278	-0.0678403	-0.000960002	-0.159344	0.00274708	-0.030379	-0.124653	0.0568076	0.0598234	14.6487	-2.14363	-1.19001	-1.15538	-0.366048	1.08959	-1.08731	-1.40408	1.72047	2.13138	2.75e-18	0.0377824	0.240597	0.25434	0.716131	0.281987	0.282979	0.167505	0.0925644	0.0388361	2.82e-17	0.3206	0.436028	0.617991	0.851866	0.882105	0.999817	0.999988	0.356914	0.289773	29407.9	9.02e-79
17798	H2AC15	8330_at	8330	NA	NA	NA	NA	NA	NA	NA	NA	NA	NA	NA	NA	NA	NA	NA	NA	NA	NA	NA	NA	NA	NA	NA	NA	NA	NA	NA	NA	NA	NA	NA	NA	NA	NA	NA	NA	NA	NA	NA	NA	NA	NA	NA	NA	NA	NA	NA	6.7913	11.1921	-0.0778605	-0.336539	-0.00572653	-3.71981	0.0066384	0.0886243	0.302598	-0.0327424	0.0259608	7.14394	-0.716369	-1.74647	-2.03895	-2.52806	0.778966	0.938421	1.00837	-0.29337	0.273636	8.13e-09	0.477651	0.0878964	0.0476557	0.0152383	0.440282	0.353289	0.318941	0.770656	0.78568	1.08e-08	0.726274	0.251403	0.340611	0.0994068	0.899752	0.999817	0.999988	0.901124	0.932207	3073.42	8.91e-58
17800	H2AC4	8335_at	8335	NA	NA	NA	NA	NA	NA	NA	NA	NA	NA	NA	NA	NA	NA	NA	NA	NA	NA	NA	NA	NA	NA	NA	NA	NA	NA	NA	NA	NA	NA	NA	NA	NA	NA	NA	NA	NA	NA	NA	NA	NA	NA	NA	NA	NA	NA	NA	7.23032	8.94857	-0.101961	-0.192863	-0.000838927	-0.90344	0.00370635	0.019213	0.122099	0.0232462	0.101012	9.92844	-1.63063	-1.73971	-0.51921	-1.06726	0.755969	0.353624	0.707241	0.362042	1.85068	1.12e-12	0.1103	0.0890907	0.606287	0.291834	0.453805	0.725355	0.483247	0.7191	0.0711198	2.43e-12	0.414527	0.253329	0.844065	0.539206	0.903059	0.999817	0.999988	0.874508	0.372413	10520.3	3.27e-69
17802	H2BC8	8339_at	8339	NA	NA	NA	NA	NA	NA	NA	NA	NA	NA	NA	NA	NA	NA	NA	NA	NA	NA	NA	NA	NA	NA	NA	NA	NA	NA	NA	NA	NA	NA	NA	NA	NA	NA	NA	NA	NA	NA	NA	NA	NA	NA	NA	NA	NA	NA	NA	4.9	5.62681	-0.0145217	0.0102814	-0.000275273	-1.29263	-0.00995297	0.00606009	-0.0424844	-0.0284842	0.00537936	8.03708	-0.298985	0.119396	-0.219326	-1.96587	-2.61348	0.143594	-0.316806	-0.57111	0.126881	4.32e-10	0.766397	0.905519	0.827438	0.0558172	0.0123156	0.886495	0.75293	0.570909	0.899628	6.45e-10	0.891968	0.947508	0.937866	0.209765	0.876285	0.999817	0.999988	0.788942	0.970625	8008.01	1.13e-66
17803	PITPNM3	83394_at	83394	NA	NA	NA	NA	NA	NA	NA	NA	NA	NA	NA	NA	NA	NA	NA	NA	NA	NA	NA	NA	NA	NA	NA	NA	NA	NA	NA	NA	NA	NA	NA	NA	NA	NA	NA	NA	NA	NA	NA	NA	NA	NA	NA	NA	NA	NA	NA	8.25423	7.83486	0.123238	0.164828	-0.0048968	-0.732397	-0.000118909	0.0148797	0.0497624	0.0657821	0.0635233	8.48222	1.92317	1.45081	-2.95721	-0.844243	-0.0236659	0.267236	0.28126	0.999692	1.13564	1.03e-10	0.0611224	0.154117	0.0050344	0.403224	0.981229	0.79057	0.779865	0.323073	0.26242	1.65e-10	0.353767	0.34012	0.151124	0.637553	0.99545	0.999817	0.999988	0.608766	0.635807	13055.1	3.22e-71
17806	ELOVL3	83401_at	83401	NA	NA	NA	NA	NA	NA	NA	NA	NA	NA	NA	NA	NA	NA	NA	NA	NA	NA	NA	NA	NA	NA	NA	NA	NA	NA	NA	NA	NA	NA	NA	NA	NA	NA	NA	NA	NA	NA	NA	NA	NA	NA	NA	NA	NA	NA	NA	5.75001	6.52058	-0.0585764	-0.0561475	-0.000747677	-0.599497	0.000304408	-0.0838783	-0.177353	0.00853211	0.0325804	8.6678	-1.12238	-0.606813	-0.554407	-0.848502	0.0743892	-1.84967	-1.2308	0.159206	0.715169	5.66e-11	0.267952	0.547178	0.582184	0.400875	0.941047	0.0712684	0.225112	0.874255	0.478385	9.43e-11	0.573824	0.71107	0.831671	0.635918	0.989918	0.999817	0.999988	0.949993	0.794532	9550.17	2.59e-68
17808	FCRL5	83416_at	83416	NA	NA	NA	NA	NA	NA	NA	NA	NA	NA	NA	NA	NA	NA	NA	NA	NA	NA	NA	NA	NA	NA	NA	NA	NA	NA	NA	NA	NA	NA	NA	NA	NA	NA	NA	NA	NA	NA	NA	NA	NA	NA	NA	NA	NA	NA	NA	7.1157	8.02101	-0.0310301	-0.0930988	-0.00117926	-0.436744	0.00254119	-0.0548038	-0.0188488	-0.0166947	0.0355508	11.572	-0.645294	-1.09201	-0.949027	-0.670885	0.673978	-1.31163	-0.141968	-0.338094	0.846951	9.05e-15	0.522178	0.280934	0.34793	0.505896	0.503946	0.196633	0.887771	0.736943	0.40173	3.07e-14	0.753156	0.477745	0.692675	0.7166	0.910378	0.999817	0.999988	0.882798	0.748992	17226.8	8.49e-74
17809	FCRL4	83417_at	83417	NA	NA	NA	NA	NA	NA	NA	NA	NA	NA	NA	NA	NA	NA	NA	NA	NA	NA	NA	NA	NA	NA	NA	NA	NA	NA	NA	NA	NA	NA	NA	NA	NA	NA	NA	NA	NA	NA	NA	NA	NA	NA	NA	NA	NA	NA	NA	4.89969	5.51702	-0.0629036	-0.1255	-0.00028788	0.430182	0.00336944	-0.00684759	-0.0360803	-0.0911039	-0.00331627	10.2555	-1.68549	-1.89671	-0.298508	0.85143	1.15144	-0.211161	-0.350148	-2.37723	-0.101797	4.17e-13	0.0991673	0.0646225	0.766759	0.399265	0.255937	0.833763	0.727943	0.0219802	0.919393	9.86e-13	0.403122	0.212755	0.914062	0.634388	0.878827	0.999817	0.999988	0.206866	0.977094	13560.6	1.43e-71
17812	TCF7L1	83439_at	83439	NA	NA	NA	NA	NA	NA	NA	NA	NA	NA	NA	NA	NA	NA	NA	NA	NA	NA	NA	NA	NA	NA	NA	NA	NA	NA	NA	NA	NA	NA	NA	NA	NA	NA	NA	NA	NA	NA	NA	NA	NA	NA	NA	NA	NA	NA	NA	6.70627	8.34877	-0.0501784	-0.112087	-6.75e-05	-1.97095	0.00309772	0.116616	0.118965	0.0768247	0.0795424	8.34952	-0.723354	-0.911377	-0.0376477	-2.09873	0.569524	1.93472	0.621138	1.0785	1.31362	1.57e-10	0.473394	0.367197	0.970143	0.0417725	0.571975	0.0596458	0.5378	0.286846	0.195968	2.47e-10	0.723543	0.561085	0.989525	0.177071	0.923351	0.999817	0.999988	0.581361	0.563036	7355.12	6.95e-66
17814	ADPGK	83440_at	83440	NA	NA	NA	NA	NA	NA	NA	NA	NA	NA	NA	NA	NA	NA	NA	NA	NA	NA	NA	NA	NA	NA	NA	NA	NA	NA	NA	NA	NA	NA	NA	NA	NA	NA	NA	NA	NA	NA	NA	NA	NA	NA	NA	NA	NA	NA	NA	7.76293	6.91348	-0.00472781	-0.0148765	0.00245307	1.39415	0.00135422	-0.0585268	-0.0102997	0.0773804	0.127068	12.536	-0.123571	-0.219312	2.48121	2.69162	0.451419	-1.7605	-0.0975021	1.96957	3.80475	6.31e-16	0.902233	0.827449	0.0170978	0.0101016	0.653964	0.0854607	0.922782	0.0553757	0.000445763	2.97e-15	0.957512	0.901326	0.236406	0.0789464	0.937146	0.999817	0.999988	0.28951	0.0303446	32389.4	1.14e-79
17815	SH3BGRL3	83442_at	83442	NA	NA	NA	NA	NA	NA	NA	NA	NA	NA	NA	NA	NA	NA	NA	NA	NA	NA	NA	NA	NA	NA	NA	NA	NA	NA	NA	NA	NA	NA	NA	NA	NA	NA	NA	NA	NA	NA	NA	NA	NA	NA	NA	NA	NA	NA	NA	9.82163	12.5288	-0.0192162	-0.149237	-0.00195071	-2.99899	-0.00314426	-0.0563604	-0.18872	0.0271827	-0.0365608	11.6886	-0.258416	-1.13197	-1.01517	-2.97901	-0.539267	-0.872267	-0.91918	0.355982	-0.563249	6.52e-15	0.797324	0.263944	0.315725	0.00474755	0.592495	0.387926	0.363148	0.723602	0.576202	2.31e-14	0.908366	0.461337	0.669199	0.0502095	0.925849	0.999817	0.999988	0.876736	0.843966	13725.2	1.1e-71
17816	SF3B5	83443_at	83443	NA	NA	NA	NA	NA	NA	NA	NA	NA	NA	NA	NA	NA	NA	NA	NA	NA	NA	NA	NA	NA	NA	NA	NA	NA	NA	NA	NA	NA	NA	NA	NA	NA	NA	NA	NA	NA	NA	NA	NA	NA	NA	NA	NA	NA	NA	NA	9.8089	8.37971	0.0507564	0.184033	-0.000674577	0.729008	-0.00708914	-0.00808995	0.0115906	0.0343892	-0.0924589	12.3682	1.07985	2.20838	-0.555392	1.14565	-1.92354	-0.198081	0.089312	0.71249	-2.25349	9.95e-16	0.286252	0.0326193	0.581516	0.2583	0.0610747	0.843919	0.92925	0.480025	0.0294022	4.41e-15	0.587182	0.147248	0.831658	0.503811	0.876285	0.999817	0.999988	0.730887	0.253849	34263.3	3.42e-80
17817	GSG1	83445_at	83445	NA	NA	NA	NA	NA	NA	NA	NA	NA	NA	NA	NA	NA	NA	NA	NA	NA	NA	NA	NA	NA	NA	NA	NA	NA	NA	NA	NA	NA	NA	NA	NA	NA	NA	NA	NA	NA	NA	NA	NA	NA	NA	NA	NA	NA	NA	NA	5.49772	6.24166	-0.0925454	-0.0707352	-0.00106297	-0.424063	0.00424794	0.00749811	-0.0564501	-0.0471108	0.0534207	10.2903	-2.19926	-0.948122	-0.977553	-0.744389	1.28747	0.205068	-0.485869	-1.09025	1.45434	3.76e-13	0.0333066	0.348386	0.333784	0.460706	0.204845	0.83849	0.629536	0.281697	0.153141	8.96e-13	0.310177	0.542488	0.682747	0.683908	0.876285	0.999817	0.999988	0.576608	0.5102	13429.8	1.76e-71
17818	CCDC70	83446_at	83446	NA	NA	NA	NA	NA	NA	NA	NA	NA	NA	NA	NA	NA	NA	NA	NA	NA	NA	NA	NA	NA	NA	NA	NA	NA	NA	NA	NA	NA	NA	NA	NA	NA	NA	NA	NA	NA	NA	NA	NA	NA	NA	NA	NA	NA	NA	NA	6.09831	6.50092	-0.0278761	-0.00858793	0.000648103	-0.781107	0.00472738	0.00180221	-0.0412762	-0.0472588	-0.0208598	9.20908	-0.569205	-0.0989081	0.512126	-1.17813	1.2311	0.0423514	-0.30526	-0.939732	-0.487956	1.03e-11	0.57219	0.921673	0.611193	0.245247	0.225003	0.966415	0.761647	0.352624	0.628069	1.91e-11	0.783089	0.95725	0.846276	0.490905	0.877264	0.999817	0.999988	0.634251	0.868967	12199	1.37e-70
17819	SLC25A31	83447_at	83447	NA	NA	NA	NA	NA	NA	NA	NA	NA	NA	NA	NA	NA	NA	NA	NA	NA	NA	NA	NA	NA	NA	NA	NA	NA	NA	NA	NA	NA	NA	NA	NA	NA	NA	NA	NA	NA	NA	NA	NA	NA	NA	NA	NA	NA	NA	NA	4.12487	3.81886	0.0128689	-0.00591285	0.00048258	0.640673	0.000203874	0.00170018	-0.104806	-0.0627714	-0.0503053	9.4396	0.458517	-0.118828	0.665397	1.68616	0.0926428	0.0697165	-1.35249	-2.17802	-2.05335	5.01e-12	0.648899	0.905967	0.509364	0.0990359	0.926619	0.944744	0.183316	0.0349569	0.0461762	9.78e-12	0.828549	0.947683	0.793095	0.291009	0.987639	0.999817	0.999988	0.243869	0.310696	16994.4	1.14e-73
17820	PUS7L	83448_at	83448	NA	NA	NA	NA	NA	NA	NA	NA	NA	NA	NA	NA	NA	NA	NA	NA	NA	NA	NA	NA	NA	NA	NA	NA	NA	NA	NA	NA	NA	NA	NA	NA	NA	NA	NA	NA	NA	NA	NA	NA	NA	NA	NA	NA	NA	NA	NA	5.89106	5.61494	0.0540626	0.0109589	0.00131587	0.15887	0.00304743	-0.00968176	0.0231905	-0.0354746	-0.0436483	11.7168	1.62614	0.185924	1.53169	0.352981	1.16904	-0.335151	0.252641	-1.03911	-1.50405	6.02e-15	0.111255	0.853382	0.132952	0.725834	0.248852	0.739147	0.801754	0.304583	0.139906	2.15e-14	0.415413	0.915949	0.48554	0.857865	0.878827	0.999817	0.999988	0.594324	0.491105	24702	3.78e-77
17821	PMFBP1	83449_at	83449	NA	NA	NA	NA	NA	NA	NA	NA	NA	NA	NA	NA	NA	NA	NA	NA	NA	NA	NA	NA	NA	NA	NA	NA	NA	NA	NA	NA	NA	NA	NA	NA	NA	NA	NA	NA	NA	NA	NA	NA	NA	NA	NA	NA	NA	NA	NA	6.82279	8.75801	-0.0858193	-0.158157	-0.00140297	-1.78518	0.0109088	-0.0151595	0.0082539	0.0674526	0.0792179	10.5924	-1.49612	-1.55517	-0.946514	-2.29885	2.42546	-0.304153	0.0521164	1.14516	1.58212	1.53e-13	0.141954	0.127264	0.349195	0.0264549	0.0195775	0.762484	0.958678	0.258502	0.120978	3.96e-13	0.45517	0.306196	0.694069	0.136568	0.876285	0.999817	0.999988	0.55756	0.464794	11133.4	9.73e-70
17822	H2BC9	8345_at	8345	NA	NA	NA	NA	NA	NA	NA	NA	NA	NA	NA	NA	NA	NA	NA	NA	NA	NA	NA	NA	NA	NA	NA	NA	NA	NA	NA	NA	NA	NA	NA	NA	NA	NA	NA	NA	NA	NA	NA	NA	NA	NA	NA	NA	NA	NA	NA	6.07005	7.93144	0.0178291	-0.163015	-0.00165808	-1.40724	-0.00113728	0.0819048	0.0328522	-0.0251679	-0.0308552	9.11659	0.295397	-1.52338	-1.06311	-1.72223	-0.240312	1.56175	0.197139	-0.406075	-0.585651	1.37e-11	0.769118	0.135012	0.293688	0.0922413	0.811234	0.125706	0.844651	0.686709	0.561183	2.49e-11	0.893353	0.316195	0.651429	0.28045	0.96704	0.999817	0.999988	0.857211	0.837288	7958.28	1.29e-66
17824	ABHD11	83451_at	83451	NA	NA	NA	NA	NA	NA	NA	NA	NA	NA	NA	NA	NA	NA	NA	NA	NA	NA	NA	NA	NA	NA	NA	NA	NA	NA	NA	NA	NA	NA	NA	NA	NA	NA	NA	NA	NA	NA	NA	NA	NA	NA	NA	NA	NA	NA	NA	7.15785	7.49643	-0.0524954	-0.0181912	-0.00100897	-0.357083	0.00138234	0.0165078	-0.100632	0.0681579	0.0883302	12.7701	-1.28901	-0.251944	-0.958766	-0.647669	0.432898	0.466498	-0.894962	1.62981	2.48474	3.37e-16	0.204311	0.802289	0.343057	0.520655	0.667261	0.643223	0.375809	0.110474	0.0169509	1.71e-15	0.516496	0.885688	0.689896	0.727628	0.941954	0.999817	0.999988	0.381718	0.200938	24303.5	5.35e-77
17825	RAB33B	83452_at	83452	NA	NA	NA	NA	NA	NA	NA	NA	NA	NA	NA	NA	NA	NA	NA	NA	NA	NA	NA	NA	NA	NA	NA	NA	NA	NA	NA	NA	NA	NA	NA	NA	NA	NA	NA	NA	NA	NA	NA	NA	NA	NA	NA	NA	NA	NA	NA	7.33036	8.84697	0.0384484	-0.0341493	0.00087639	-2.59681	-0.00224525	0.0293356	0.110872	-0.0332831	-0.0681989	7.91566	0.495868	-0.248414	0.437403	-2.47386	-0.369308	0.43542	0.517898	-0.418019	-1.00763	6.41e-10	0.622522	0.805001	0.664017	0.0174076	0.713718	0.665444	0.607194	0.678021	0.319292	9.39e-10	0.812425	0.887336	0.870956	0.107629	0.949671	0.999817	0.999988	0.85241	0.684904	7032.74	1.81e-65
17827	EMC6	83460_at	83460	NA	NA	NA	NA	NA	NA	NA	NA	NA	NA	NA	NA	NA	NA	NA	NA	NA	NA	NA	NA	NA	NA	NA	NA	NA	NA	NA	NA	NA	NA	NA	NA	NA	NA	NA	NA	NA	NA	NA	NA	NA	NA	NA	NA	NA	NA	NA	8.42027	8.08106	0.034508	0.144085	-0.000291876	-1.19276	-0.00119717	0.0198749	0.191646	0.119505	0.0706527	10.7926	0.664314	1.56452	-0.217444	-1.69611	-0.293931	0.440336	1.33624	2.24039	1.55818	8.51e-14	0.510049	0.125054	0.828894	0.0971211	0.77023	0.661908	0.188524	0.0303059	0.126549	2.31e-13	0.746441	0.303345	0.938732	0.28823	0.959125	0.999817	0.999988	0.231108	0.471861	20672.8	1.71e-75
17828	CDCA3	83461_at	83461	NA	NA	NA	NA	NA	NA	NA	NA	NA	NA	NA	NA	NA	NA	NA	NA	NA	NA	NA	NA	NA	NA	NA	NA	NA	NA	NA	NA	NA	NA	NA	NA	NA	NA	NA	NA	NA	NA	NA	NA	NA	NA	NA	NA	NA	NA	NA	7.44159	8.3178	-0.0887158	-0.140922	-6.78e-05	0.105675	0.00266604	-0.00541977	-0.123453	-0.0478543	0.00533693	12.3968	-1.90588	-1.70757	-0.0563756	0.167693	0.730459	-0.133999	-0.960567	-1.00115	0.131347	9.21e-16	0.0633902	0.094955	0.955305	0.867614	0.469086	0.894031	0.342161	0.322375	0.896116	4.12e-15	0.355964	0.262227	0.98531	0.935354	0.904242	0.999817	0.999988	0.608461	0.969743	20106.6	3.1e-75
17829	MXD3	83463_at	83463	NA	NA	NA	NA	NA	NA	NA	NA	NA	NA	NA	NA	NA	NA	NA	NA	NA	NA	NA	NA	NA	NA	NA	NA	NA	NA	NA	NA	NA	NA	NA	NA	NA	NA	NA	NA	NA	NA	NA	NA	NA	NA	NA	NA	NA	NA	NA	8.65495	11.1776	-0.15677	-0.289158	-0.00151627	-0.986822	0.00527667	-0.00771979	-0.00693651	-0.075275	-0.0673692	15.0614	-3.04493	-3.16778	-1.13969	-1.41579	1.3071	-0.172562	-0.0487964	-1.4238	-1.49903	1.01e-18	0.00397071	0.00283135	0.260748	0.164066	0.198152	0.863809	0.961308	0.161748	0.1412	1.25e-17	0.266367	0.043677	0.621953	0.390918	0.876285	0.999817	0.999988	0.451742	0.492585	22233.1	3.6e-76
17830	APH1B	83464_at	83464	NA	NA	NA	NA	NA	NA	NA	NA	NA	NA	NA	NA	NA	NA	NA	NA	NA	NA	NA	NA	NA	NA	NA	NA	NA	NA	NA	NA	NA	NA	NA	NA	NA	NA	NA	NA	NA	NA	NA	NA	NA	NA	NA	NA	NA	NA	NA	8.37206	8.76088	-0.0294609	-0.119844	0.00131735	0.472581	-0.000577481	0.00195781	-0.0302769	0.0831365	0.0955736	17.1003	-0.828891	-1.90184	1.43433	0.982142	-0.207216	0.0633938	-0.308528	2.27786	3.08051	9.4e-21	0.411761	0.063931	0.158738	0.331545	0.836823	0.949748	0.759176	0.0277843	0.00360261	2.84e-19	0.681607	0.211777	0.516472	0.575015	0.970602	0.999817	0.999988	0.223047	0.0889061	43650.7	1.91e-82
17831	GLT8D2	83468_at	83468	NA	NA	NA	NA	NA	NA	NA	NA	NA	NA	NA	NA	NA	NA	NA	NA	NA	NA	NA	NA	NA	NA	NA	NA	NA	NA	NA	NA	NA	NA	NA	NA	NA	NA	NA	NA	NA	NA	NA	NA	NA	NA	NA	NA	NA	NA	NA	6.55508	5.29277	0.00611708	0.194526	-0.00376025	0.686779	-0.00282344	-0.0021877	0.103141	-0.0809788	-0.0475968	5.06209	0.0843308	1.51261	-2.00611	0.69937	-0.496427	-0.0347101	0.514997	-1.08717	-0.751717	8.33e-06	0.933186	0.137723	0.0511849	0.488101	0.622131	0.972472	0.609202	0.28304	0.456331	9.4e-06	0.971431	0.319829	0.348433	0.705705	0.933036	0.999817	0.999988	0.577563	0.782743	6426.9	1.25e-64
17833	KATNAL2	83473_at	83473	NA	NA	NA	NA	NA	NA	NA	NA	NA	NA	NA	NA	NA	NA	NA	NA	NA	NA	NA	NA	NA	NA	NA	NA	NA	NA	NA	NA	NA	NA	NA	NA	NA	NA	NA	NA	NA	NA	NA	NA	NA	NA	NA	NA	NA	NA	NA	5.70126	6.44638	-0.069116	-0.106716	0.000428508	-0.227592	0.00437627	0.00476108	0.029725	-0.0185827	0.0453851	11.8119	-1.82548	-1.58978	0.43798	-0.444021	1.47414	0.14472	0.284351	-0.477963	1.37324	4.61e-15	0.074905	0.119238	0.663601	0.659262	0.147755	0.88561	0.777512	0.635107	0.176822	1.7e-14	0.369228	0.294911	0.870886	0.817602	0.876285	0.999817	0.999988	0.828051	0.541957	17839.3	4.02e-74
17835	ARHGAP24	83478_at	83478	NA	NA	NA	NA	NA	NA	NA	NA	NA	NA	NA	NA	NA	NA	NA	NA	NA	NA	NA	NA	NA	NA	NA	NA	NA	NA	NA	NA	NA	NA	NA	NA	NA	NA	NA	NA	NA	NA	NA	NA	NA	NA	NA	NA	NA	NA	NA	5.71737	7.72028	-0.0909504	-0.196107	-0.000114212	-1.24612	-9.84e-05	-0.0147447	-0.149388	-0.122032	-0.0758536	13.3376	-2.26488	-2.75449	-0.110065	-2.29217	-0.0312369	-0.422573	-1.34737	-2.95936	-2.16397	7.54e-17	0.028636	0.00859334	0.912872	0.0268721	0.975226	0.674721	0.184944	0.00500548	0.0360879	4.69e-16	0.303994	0.0755017	0.969326	0.137874	0.994573	0.999817	0.999988	0.114345	0.280055	15949.9	4.42e-73
17836	DDX59	83479_at	83479	NA	NA	NA	NA	NA	NA	NA	NA	NA	NA	NA	NA	NA	NA	NA	NA	NA	NA	NA	NA	NA	NA	NA	NA	NA	NA	NA	NA	NA	NA	NA	NA	NA	NA	NA	NA	NA	NA	NA	NA	NA	NA	NA	NA	NA	NA	NA	5.68329	5.55834	0.0615322	0.0324485	0.00157651	-0.423898	0.00214957	0.031989	0.22317	-0.0186799	-0.113655	6.93618	1.10681	0.329209	1.0974	-0.563221	0.493127	0.662211	1.45391	-0.327213	-2.34204	1.62e-08	0.274553	0.743602	0.278599	0.576221	0.624442	0.511383	0.153258	0.745101	0.0238976	2.11e-08	0.57853	0.847839	0.637421	0.767089	0.933417	0.999817	0.999988	0.888085	0.230231	8222.63	6.39e-67
17837	H2BC17	8348_at	8348	NA	NA	NA	NA	NA	NA	NA	NA	NA	NA	NA	NA	NA	NA	NA	NA	NA	NA	NA	NA	NA	NA	NA	NA	NA	NA	NA	NA	NA	NA	NA	NA	NA	NA	NA	NA	NA	NA	NA	NA	NA	NA	NA	NA	NA	NA	NA	4.77553	5.2363	-0.0275952	-0.053002	0.000171397	-0.240705	-0.000446303	0.00867275	0.085385	-0.00118041	0.00139729	10.5422	-0.800825	-0.867567	0.192488	-0.515984	-0.165184	0.289658	0.897467	-0.0333597	0.0464541	1.78e-13	0.427653	0.390466	0.84827	0.608519	0.869576	0.773475	0.374486	0.973543	0.963164	4.53e-13	0.692529	0.582731	0.94679	0.786674	0.976881	0.999817	0.999988	0.990053	0.990184	15110.1	1.41e-72
17838	PUS3	83480_at	83480	NA	NA	NA	NA	NA	NA	NA	NA	NA	NA	NA	NA	NA	NA	NA	NA	NA	NA	NA	NA	NA	NA	NA	NA	NA	NA	NA	NA	NA	NA	NA	NA	NA	NA	NA	NA	NA	NA	NA	NA	NA	NA	NA	NA	NA	NA	NA	7.74623	8.06093	0.0587044	0.0188507	0.00103198	-0.973596	0.00312118	0.00485574	0.0740339	-0.125266	-0.113018	10.3143	1.08273	0.196102	0.736575	-1.3264	0.734181	0.10307	0.494553	-2.24993	-2.38799	3.5e-13	0.284986	0.845457	0.465396	0.191734	0.466838	0.918389	0.623442	0.0296454	0.0214223	8.39e-13	0.586414	0.911131	0.768323	0.427654	0.904242	0.999817	0.999988	0.229239	0.220842	16059.1	3.82e-73
17839	EPPK1	83481_at	83481	NA	NA	NA	NA	NA	NA	NA	NA	NA	NA	NA	NA	NA	NA	NA	NA	NA	NA	NA	NA	NA	NA	NA	NA	NA	NA	NA	NA	NA	NA	NA	NA	NA	NA	NA	NA	NA	NA	NA	NA	NA	NA	NA	NA	NA	NA	NA	5.89341	5.20739	-0.0438173	-0.0123178	0.00149607	1.32371	0.00108533	-0.0257158	-0.159466	-0.0300527	0.0125598	6.86321	-0.832431	-0.13199	1.09989	1.85756	0.262966	-0.562247	-1.09725	-0.555995	0.273351	2.07e-08	0.409783	0.89561	0.277523	0.0701149	0.793837	0.576878	0.278663	0.581107	0.785897	2.67e-08	0.679894	0.940996	0.636734	0.239887	0.964876	0.999817	0.999988	0.796147	0.932346	9862.24	1.3e-68
17840	SCRT1	83482_at	83482	NA	NA	NA	NA	NA	NA	NA	NA	NA	NA	NA	NA	NA	NA	NA	NA	NA	NA	NA	NA	NA	NA	NA	NA	NA	NA	NA	NA	NA	NA	NA	NA	NA	NA	NA	NA	NA	NA	NA	NA	NA	NA	NA	NA	NA	NA	NA	6.97576	7.71539	-0.0461485	-0.0963143	-0.000207579	-0.413743	0.00537536	0.01049	0.0158849	0.154693	0.104948	7.31054	-0.630296	-0.741966	-0.109715	-0.417412	0.93633	0.164887	0.0785786	2.05751	1.64209	4.68e-09	0.531849	0.462157	0.913148	0.678462	0.354352	0.869809	0.937734	0.0457565	0.107894	6.35e-09	0.759381	0.642796	0.969356	0.829705	0.886811	0.999817	0.999988	0.268737	0.44361	7142.07	1.3e-65
17841	PLVAP	83483_at	83483	NA	NA	NA	NA	NA	NA	NA	NA	NA	NA	NA	NA	NA	NA	NA	NA	NA	NA	NA	NA	NA	NA	NA	NA	NA	NA	NA	NA	NA	NA	NA	NA	NA	NA	NA	NA	NA	NA	NA	NA	NA	NA	NA	NA	NA	NA	NA	7.77948	11.3067	-0.0536423	-0.307352	-0.00481976	-2.30659	-0.000372724	-0.0326946	-0.00445227	-0.0479505	0.0246007	12.5413	-0.857647	-2.77168	-2.9821	-2.72407	-0.0760018	-0.601593	-0.0257819	-0.746584	0.450591	6.22e-16	0.395861	0.00821879	0.00470817	0.00929507	0.939772	0.550616	0.979551	0.459393	0.654557	2.93e-15	0.668839	0.0737234	0.147774	0.0752076	0.989585	0.999817	0.999988	0.716326	0.880996	12172.7	1.44e-70
17844	H3C1	8350_at	8350	NA	NA	NA	NA	NA	NA	NA	NA	NA	NA	NA	NA	NA	NA	NA	NA	NA	NA	NA	NA	NA	NA	NA	NA	NA	NA	NA	NA	NA	NA	NA	NA	NA	NA	NA	NA	NA	NA	NA	NA	NA	NA	NA	NA	NA	NA	NA	4.77773	4.55787	-0.0254684	0.0197503	-0.000239077	0.227858	-0.00141662	-0.00311766	-0.107586	0.0249573	0.0556616	10.2025	-0.821754	0.359435	-0.29852	0.543065	-0.582945	-0.115769	-1.25726	0.784189	2.05745	4.89e-13	0.415768	0.721035	0.766749	0.5899	0.562987	0.908376	0.21547	0.437244	0.0457625	1.14e-12	0.684301	0.832625	0.914062	0.775469	0.921383	0.999817	0.999988	0.698538	0.310058	18695.8	1.47e-74
17846	H3C3	8352_at	8352	NA	NA	NA	NA	NA	NA	NA	NA	NA	NA	NA	NA	NA	NA	NA	NA	NA	NA	NA	NA	NA	NA	NA	NA	NA	NA	NA	NA	NA	NA	NA	NA	NA	NA	NA	NA	NA	NA	NA	NA	NA	NA	NA	NA	NA	NA	NA	5.75814	6.21748	-0.0577245	-0.0315435	0.000876573	-0.573759	0.00216302	0.0353687	-0.05566	-0.0210037	-0.0667129	11.9649	-1.60122	-0.493524	0.94097	-1.17562	0.765223	1.12911	-0.5592	-0.567377	-2.12	3.01e-15	0.116678	0.624163	0.351996	0.246238	0.448334	0.265136	0.578937	0.57342	0.0398384	1.16e-14	0.422959	0.767132	0.695613	0.492091	0.902337	0.999817	0.999988	0.790387	0.293333	20072	3.22e-75
17848	TTC25	83538_at	83538	NA	NA	NA	NA	NA	NA	NA	NA	NA	NA	NA	NA	NA	NA	NA	NA	NA	NA	NA	NA	NA	NA	NA	NA	NA	NA	NA	NA	NA	NA	NA	NA	NA	NA	NA	NA	NA	NA	NA	NA	NA	NA	NA	NA	NA	NA	NA	5.79873	7.70105	-0.0969404	-0.182436	-0.000658757	-1.2634	0.00527422	0.0388603	0.094082	-0.215483	-0.041051	5.36785	-0.973982	-1.03386	-0.256134	-0.937638	0.675833	0.449343	0.342362	-2.10835	-0.472504	3.04e-06	0.335534	0.307002	0.799073	0.353687	0.502779	0.65545	0.733753	0.0408876	0.638966	3.49e-06	0.624165	0.504473	0.927868	0.594632	0.910181	0.999817	0.999988	0.257677	0.873829	2671.17	1.79e-56
17849	CHST9	83539_at	83539	NA	NA	NA	NA	NA	NA	NA	NA	NA	NA	NA	NA	NA	NA	NA	NA	NA	NA	NA	NA	NA	NA	NA	NA	NA	NA	NA	NA	NA	NA	NA	NA	NA	NA	NA	NA	NA	NA	NA	NA	NA	NA	NA	NA	NA	NA	NA	5.00908	4.61451	-0.0127088	0.0224685	0.000341844	0.34406	0.0025358	0.0521397	0.0720302	0.00682998	0.0316018	7.87879	-0.312777	0.311896	0.325577	0.625477	0.79594	1.47681	0.642062	0.163694	0.890998	7.23e-10	0.755967	0.756632	0.74633	0.534977	0.430456	0.147042	0.524254	0.870742	0.377908	1.05e-09	0.886057	0.855907	0.906695	0.736905	0.897897	0.999817	0.999988	0.949097	0.729868	11956.2	2.11e-70
17851	NUF2	83540_at	83540	NA	NA	NA	NA	NA	NA	NA	NA	NA	NA	NA	NA	NA	NA	NA	NA	NA	NA	NA	NA	NA	NA	NA	NA	NA	NA	NA	NA	NA	NA	NA	NA	NA	NA	NA	NA	NA	NA	NA	NA	NA	NA	NA	NA	NA	NA	NA	4.24589	4.61492	-0.00967887	-0.0395959	-0.000579543	-0.0761303	-0.00244741	-0.0237172	-0.0588258	0.0145208	-0.0114386	11.7519	-0.355274	-0.819776	-0.823229	-0.206416	-1.14572	-1.00191	-0.78206	0.519056	-0.481002	5.46e-15	0.724128	0.416882	0.414937	0.837444	0.25827	0.322014	0.438481	0.606393	0.632963	1.96e-14	0.870662	0.605781	0.738587	0.919724	0.878827	0.999817	0.999988	0.811406	0.870756	19108.6	9.22e-75
17852	FAM110A	83541_at	83541	NA	NA	NA	NA	NA	NA	NA	NA	NA	NA	NA	NA	NA	NA	NA	NA	NA	NA	NA	NA	NA	NA	NA	NA	NA	NA	NA	NA	NA	NA	NA	NA	NA	NA	NA	NA	NA	NA	NA	NA	NA	NA	NA	NA	NA	NA	NA	7.09223	7.93935	-0.0247849	-0.100252	0.000171109	-0.512857	-0.00217204	0.0429323	-0.136675	0.110944	0.104017	11.8622	-0.533782	-1.2178	0.142609	-0.815869	-0.596595	1.06411	-1.0661	2.32683	2.56636	4.01e-15	0.596252	0.229965	0.887268	0.419088	0.553918	0.293241	0.29235	0.0247717	0.0138574	1.5e-14	0.79773	0.425047	0.960889	0.650154	0.919284	0.999817	0.999988	0.214218	0.180943	18355.9	2.18e-74
17853	AIF1L	83543_at	83543	NA	NA	NA	NA	NA	NA	NA	NA	NA	NA	NA	NA	NA	NA	NA	NA	NA	NA	NA	NA	NA	NA	NA	NA	NA	NA	NA	NA	NA	NA	NA	NA	NA	NA	NA	NA	NA	NA	NA	NA	NA	NA	NA	NA	NA	NA	NA	8.79008	7.4479	0.0550753	0.0697862	0.000361952	1.28642	0.00829341	0.146103	-0.0204857	0.142811	0.0469784	4.31006	0.459411	0.328338	0.11684	0.792637	0.882292	1.40259	-0.0618909	1.16009	0.448929	9.38e-05	0.648262	0.744256	0.907533	0.432358	0.382543	0.167946	0.950938	0.252439	0.655746	0.000102382	0.828098	0.848217	0.967309	0.661543	0.890292	0.999817	0.999988	0.55296	0.881374	4229.72	9.63e-61
17854	DNAL1	83544_at	83544	NA	NA	NA	NA	NA	NA	NA	NA	NA	NA	NA	NA	NA	NA	NA	NA	NA	NA	NA	NA	NA	NA	NA	NA	NA	NA	NA	NA	NA	NA	NA	NA	NA	NA	NA	NA	NA	NA	NA	NA	NA	NA	NA	NA	NA	NA	NA	6.94105	7.66144	-0.0717034	-0.060749	-0.00276027	-0.119629	-0.000763909	-0.044271	-0.130735	-0.00400725	-0.0391856	13.9521	-1.88219	-0.899435	-2.80396	-0.231958	-0.255741	-1.33742	-1.24294	-0.102436	-1.17838	1.56e-17	0.0666145	0.373449	0.00755602	0.817675	0.799375	0.188144	0.220652	0.918888	0.24515	1.2e-16	0.359131	0.567085	0.170885	0.908501	0.965072	0.999817	0.999988	0.969273	0.61916	26117.6	1.15e-77
17855	RTBDN	83546_at	83546	NA	NA	NA	NA	NA	NA	NA	NA	NA	NA	NA	NA	NA	NA	NA	NA	NA	NA	NA	NA	NA	NA	NA	NA	NA	NA	NA	NA	NA	NA	NA	NA	NA	NA	NA	NA	NA	NA	NA	NA	NA	NA	NA	NA	NA	NA	NA	8.10781	9.29167	-0.0641814	-0.0533103	-0.00162737	-1.4212	0.00218006	-0.00931423	0.000168916	0.0466256	0.0398197	11.8092	-1.1758	-0.550859	-1.15373	-1.92321	0.509362	-0.196379	0.00112079	0.831824	0.83571	4.65e-15	0.24617	0.584592	0.255006	0.0611172	0.613112	0.845242	0.999111	0.410121	0.407955	1.71e-14	0.5563	0.739687	0.618057	0.221183	0.929933	0.999817	0.999988	0.678222	0.753265	17357.5	7.22e-74
17856	RILP	83547_at	83547	NA	NA	NA	NA	NA	NA	NA	NA	NA	NA	NA	NA	NA	NA	NA	NA	NA	NA	NA	NA	NA	NA	NA	NA	NA	NA	NA	NA	NA	NA	NA	NA	NA	NA	NA	NA	NA	NA	NA	NA	NA	NA	NA	NA	NA	NA	NA	9.12133	11.1709	-0.0875935	-0.184835	-0.00199148	-1.35707	0.00341279	-0.0190327	-0.0853237	-0.0122373	-0.0298047	14.8625	-1.67984	-1.99934	-1.47798	-1.92241	0.83472	-0.42007	-0.592651	-0.228542	-0.65481	1.64e-18	0.100268	0.0519401	0.146729	0.0612198	0.408507	0.676534	0.556531	0.820313	0.516091	1.85e-17	0.404201	0.187771	0.501759	0.221398	0.893606	0.999817	0.999988	0.925446	0.81484	24073.3	6.56e-77
17857	COG3	83548_at	83548	NA	NA	NA	NA	NA	NA	NA	NA	NA	NA	NA	NA	NA	NA	NA	NA	NA	NA	NA	NA	NA	NA	NA	NA	NA	NA	NA	NA	NA	NA	NA	NA	NA	NA	NA	NA	NA	NA	NA	NA	NA	NA	NA	NA	NA	NA	NA	5.1407	3.50567	0.0486819	0.0991169	0.00209792	1.56217	-0.00139153	0.0337453	-0.0938588	0.0713585	0.028598	6.54911	1.31091	1.50543	2.1862	3.1073	-0.477895	1.04579	-0.915406	1.87127	0.88222	5.9e-08	0.196872	0.139552	0.0343127	0.00334705	0.635155	0.301524	0.365103	0.0681474	0.382582	7.4e-08	0.508348	0.3221	0.299824	0.0413262	0.934301	0.999817	0.999988	0.313447	0.73381	15077	1.47e-72
17858	UCK1	83549_at	83549	NA	NA	NA	NA	NA	NA	NA	NA	NA	NA	NA	NA	NA	NA	NA	NA	NA	NA	NA	NA	NA	NA	NA	NA	NA	NA	NA	NA	NA	NA	NA	NA	NA	NA	NA	NA	NA	NA	NA	NA	NA	NA	NA	NA	NA	NA	NA	8.5062	9.36998	-0.034519	-0.0106057	-0.000479128	-1.51657	-0.00105634	0.00677273	0.00546372	0.0867692	0.090973	13.3742	-0.710202	-0.123076	-0.38148	-2.30481	-0.27718	0.160366	0.0407141	1.7385	2.14423	6.85e-17	0.481428	0.902623	0.704733	0.0260884	0.782975	0.873346	0.967713	0.0893066	0.0377314	4.32e-16	0.727252	0.945512	0.888578	0.135479	0.962213	0.999817	0.999988	0.352157	0.285918	24096.8	6.43e-77
17859	H3C8	8355_at	8355	NA	NA	NA	NA	NA	NA	NA	NA	NA	NA	NA	NA	NA	NA	NA	NA	NA	NA	NA	NA	NA	NA	NA	NA	NA	NA	NA	NA	NA	NA	NA	NA	NA	NA	NA	NA	NA	NA	NA	NA	NA	NA	NA	NA	NA	NA	NA	6.84055	8.07712	-0.076005	-0.100807	-0.00135301	-1.14061	0.00215414	0.0920017	0.168644	0.132249	0.121626	8.33117	-1.13002	-0.845364	-0.778469	-1.25265	0.408463	1.57422	0.908131	1.91479	2.07159	1.67e-10	0.264754	0.402605	0.440572	0.217129	0.684968	0.122794	0.36889	0.0622127	0.0443598	2.61e-10	0.570881	0.593215	0.753989	0.458138	0.943453	0.999817	0.999988	0.30207	0.306156	8139.38	7.95e-67
17860	GPR101	83550_at	83550	NA	NA	NA	NA	NA	NA	NA	NA	NA	NA	NA	NA	NA	NA	NA	NA	NA	NA	NA	NA	NA	NA	NA	NA	NA	NA	NA	NA	NA	NA	NA	NA	NA	NA	NA	NA	NA	NA	NA	NA	NA	NA	NA	NA	NA	NA	NA	6.82019	7.86532	-0.118145	-0.132248	-0.000825963	-0.220479	0.00194884	-0.0613767	-0.106389	0.0405125	0.0759611	9.18368	-1.98843	-1.25543	-0.537963	-0.2741	0.418317	-1.18884	-0.648524	0.664002	1.46461	1.11e-11	0.0531777	0.216129	0.593387	0.785325	0.677805	0.24105	0.520108	0.510247	0.150329	2.05e-11	0.343136	0.410471	0.837662	0.890698	0.943453	0.999817	0.999988	0.750369	0.506661	10366.3	4.48e-69
17861	TAAR8	83551_at	83551	NA	NA	NA	NA	NA	NA	NA	NA	NA	NA	NA	NA	NA	NA	NA	NA	NA	NA	NA	NA	NA	NA	NA	NA	NA	NA	NA	NA	NA	NA	NA	NA	NA	NA	NA	NA	NA	NA	NA	NA	NA	NA	NA	NA	NA	NA	NA	5.57222	6.26159	-0.0581602	-0.0773796	-0.000315322	-0.371216	0.00341063	-0.0157609	0.0240552	-0.039723	0.0873112	10.7222	-1.43556	-1.07728	-0.301193	-0.676813	1.07366	-0.447715	0.215048	-0.954821	2.46888	1.05e-13	0.15839	0.287385	0.764724	0.502163	0.288987	0.656615	0.83075	0.345026	0.0176204	2.79e-13	0.469848	0.483765	0.913333	0.714853	0.884019	0.999817	0.999988	0.627884	0.204	14883.4	1.94e-72
17862	H3C2	8358_at	8358	NA	NA	NA	NA	NA	NA	NA	NA	NA	NA	NA	NA	NA	NA	NA	NA	NA	NA	NA	NA	NA	NA	NA	NA	NA	NA	NA	NA	NA	NA	NA	NA	NA	NA	NA	NA	NA	NA	NA	NA	NA	NA	NA	NA	NA	NA	NA	4.74354	5.86855	-0.0503457	-0.000657771	-0.00182406	-1.82824	0.000226782	0.0387952	0.0793617	-0.0697758	-0.0586476	10.4087	-1.28713	-0.00948512	-1.80467	-3.45257	0.0739442	1.14147	0.734861	-1.7372	-1.7177	2.64e-13	0.20496	0.992476	0.0781594	0.00126201	0.941399	0.260015	0.466428	0.0895375	0.0930742	6.49e-13	0.517198	0.995105	0.398544	0.0234512	0.989918	0.999817	0.999988	0.352755	0.417658	11572.3	4.25e-70
17863	H4C1	8359_at	8359	NA	NA	NA	NA	NA	NA	NA	NA	NA	NA	NA	NA	NA	NA	NA	NA	NA	NA	NA	NA	NA	NA	NA	NA	NA	NA	NA	NA	NA	NA	NA	NA	NA	NA	NA	NA	NA	NA	NA	NA	NA	NA	NA	NA	NA	NA	NA	5.23082	5.42584	0.0199698	-0.0487146	-0.000462497	0.186228	0.00691244	-0.00391249	0.0822166	-0.069207	-0.0287825	7.72119	0.409626	-0.563609	-0.367128	0.282166	1.80834	-0.0923616	0.610808	-1.38244	-0.676357	1.21e-09	0.684122	0.575959	0.715331	0.779175	0.0775774	0.926841	0.544554	0.174001	0.50245	1.73e-09	0.849	0.733111	0.893432	0.887816	0.876285	0.999817	0.999988	0.46799	0.807671	9057.4	8.07e-68
17864	TMUB1	83590_at	83590	NA	NA	NA	NA	NA	NA	NA	NA	NA	NA	NA	NA	NA	NA	NA	NA	NA	NA	NA	NA	NA	NA	NA	NA	NA	NA	NA	NA	NA	NA	NA	NA	NA	NA	NA	NA	NA	NA	NA	NA	NA	NA	NA	NA	NA	NA	NA	8.60163	12.0499	-0.138112	-0.293655	-0.00423384	-2.47271	0.0013385	0.00953136	0.0825763	0.0326711	0.116262	12.663	-2.09208	-2.50894	-2.48186	-2.76673	0.258583	0.16616	0.453038	0.481942	2.01753	4.48e-16	0.0423941	0.0159738	0.0170707	0.00832503	0.797195	0.868813	0.652808	0.6323	0.0499327	2.19e-15	0.328969	0.102745	0.236406	0.0700525	0.964945	0.999817	0.999988	0.826374	0.321762	13358.6	1.97e-71
17865	THAP2	83591_at	83591	NA	NA	NA	NA	NA	NA	NA	NA	NA	NA	NA	NA	NA	NA	NA	NA	NA	NA	NA	NA	NA	NA	NA	NA	NA	NA	NA	NA	NA	NA	NA	NA	NA	NA	NA	NA	NA	NA	NA	NA	NA	NA	NA	NA	NA	NA	NA	5.90114	4.71521	0.217151	0.152722	0.00426303	-0.50005	0.000380874	0.0353572	0.0909431	0.0887131	0.072884	2.36789	1.57187	0.62354	1.19418	-0.267372	0.0351618	0.29455	0.238428	0.625356	0.604396	0.0224752	0.123338	0.536236	0.238979	0.790466	0.972114	0.769761	0.812686	0.535055	0.548769	0.0231567	0.431083	0.702438	0.602088	0.893707	0.993915	0.999817	0.999988	0.766155	0.831252	1436.06	1.02e-50
17866	AKR1E2	83592_at	83592	NA	NA	NA	NA	NA	NA	NA	NA	NA	NA	NA	NA	NA	NA	NA	NA	NA	NA	NA	NA	NA	NA	NA	NA	NA	NA	NA	NA	NA	NA	NA	NA	NA	NA	NA	NA	NA	NA	NA	NA	NA	NA	NA	NA	NA	NA	NA	6.67868	7.53211	-0.0252494	-0.0801715	-0.00091949	-0.590549	0.00578544	-0.0188858	0.02126	-0.0316639	-0.00260467	12.2914	-0.593923	-1.06367	-0.836995	-1.02608	1.73561	-0.511258	0.181124	-0.725318	-0.0701887	1.23e-15	0.555687	0.293438	0.407241	0.310611	0.0898228	0.611795	0.857125	0.472201	0.94437	5.3e-15	0.77262	0.489831	0.733011	0.557359	0.876285	0.999817	0.999988	0.725092	0.985458	19416.2	6.55e-75
17867	RASSF5	83593_at	83593	NA	NA	NA	NA	NA	NA	NA	NA	NA	NA	NA	NA	NA	NA	NA	NA	NA	NA	NA	NA	NA	NA	NA	NA	NA	NA	NA	NA	NA	NA	NA	NA	NA	NA	NA	NA	NA	NA	NA	NA	NA	NA	NA	NA	NA	NA	NA	8.32943	7.43716	0.0447864	0.0726118	-0.00270488	1.14761	0.00239046	-0.0345396	-0.0382564	-0.0196298	0.0114735	9.88366	0.85793	0.784549	-2.00517	1.62386	0.584013	-0.761462	-0.265426	-0.36619	0.25179	1.28e-12	0.395706	0.437035	0.0512896	0.111742	0.562275	0.450553	0.791955	0.716026	0.802407	2.75e-12	0.668834	0.622097	0.34868	0.312087	0.921229	0.999817	0.999988	0.872603	0.937834	20031.1	3.36e-75
17868	NUDT12	83594_at	83594	NA	NA	NA	NA	NA	NA	NA	NA	NA	NA	NA	NA	NA	NA	NA	NA	NA	NA	NA	NA	NA	NA	NA	NA	NA	NA	NA	NA	NA	NA	NA	NA	NA	NA	NA	NA	NA	NA	NA	NA	NA	NA	NA	NA	NA	NA	NA	5.95541	3.25337	0.0811738	0.330686	0.00498146	0.525651	-0.00599901	0.0607026	-0.216904	-5.34e-05	-0.0620334	1.80365	0.648678	1.49051	1.54051	0.310283	-0.611404	0.558273	-0.627789	-0.000415299	-0.567903	0.0783218	0.520009	0.143416	0.13079	0.75785	0.544163	0.579565	0.533474	0.999671	0.573066	0.0798626	0.752258	0.326623	0.482478	0.875485	0.917635	0.999817	0.999988	0.99982	0.842339	1782.36	1.02e-52
17869	SOX7	83595_at	83595	NA	NA	NA	NA	NA	NA	NA	NA	NA	NA	NA	NA	NA	NA	NA	NA	NA	NA	NA	NA	NA	NA	NA	NA	NA	NA	NA	NA	NA	NA	NA	NA	NA	NA	NA	NA	NA	NA	NA	NA	NA	NA	NA	NA	NA	NA	NA	5.78569	8.22274	-0.150068	-0.204253	0.00124082	-2.07919	0.00147944	-0.0743429	-0.0673571	-0.112254	-0.108446	7.03602	-1.85095	-1.42096	0.592256	-1.89429	0.232722	-1.05529	-0.3009	-1.34832	-1.53234	1.16e-08	0.0710803	0.162568	0.556792	0.0649502	0.817085	0.297209	0.764946	0.184641	0.132791	1.53e-08	0.363359	0.350873	0.818751	0.229324	0.967393	0.999817	0.999988	0.480472	0.482357	4007.71	3.05e-60
17870	BCL2L12	83596_at	83596	NA	NA	NA	NA	NA	NA	NA	NA	NA	NA	NA	NA	NA	NA	NA	NA	NA	NA	NA	NA	NA	NA	NA	NA	NA	NA	NA	NA	NA	NA	NA	NA	NA	NA	NA	NA	NA	NA	NA	NA	NA	NA	NA	NA	NA	NA	NA	5.81202	6.75488	-0.032523	-0.00226959	-0.00144251	-1.5053	-0.00373743	-0.0222922	-0.102062	-0.000832046	0.0524426	11.74	-0.814773	-0.0320701	-1.39849	-2.78558	-1.19414	-0.642725	-0.926068	-0.0202992	1.5051	5.64e-15	0.419709	0.974565	0.169163	0.00792707	0.238995	0.523828	0.359599	0.983899	0.139637	2.02e-14	0.686801	0.985026	0.528962	0.0677066	0.878652	0.999817	0.999988	0.993335	0.490905	16679.7	1.69e-73
17871	RTP3	83597_at	83597	NA	NA	NA	NA	NA	NA	NA	NA	NA	NA	NA	NA	NA	NA	NA	NA	NA	NA	NA	NA	NA	NA	NA	NA	NA	NA	NA	NA	NA	NA	NA	NA	NA	NA	NA	NA	NA	NA	NA	NA	NA	NA	NA	NA	NA	NA	NA	6.34632	7.06003	-0.0664602	-0.123663	-0.00104041	0.183838	0.00397513	-0.0017989	-0.0523536	0.0475762	0.109704	10.4667	-1.42024	-1.49055	-0.860396	0.29019	1.08339	-0.0442417	-0.405209	0.990087	2.6857	2.22e-13	0.162776	0.143408	0.394361	0.773071	0.284695	0.964917	0.687341	0.327691	0.0102555	5.55e-13	0.475196	0.326623	0.723273	0.884466	0.883728	0.999817	0.999988	0.612494	0.153552	14470.6	3.55e-72
17872	LRRC2-AS1	83598_at	83598	NA	NA	NA	NA	NA	NA	NA	NA	NA	NA	NA	NA	NA	NA	NA	NA	NA	NA	NA	NA	NA	NA	NA	NA	NA	NA	NA	NA	NA	NA	NA	NA	NA	NA	NA	NA	NA	NA	NA	NA	NA	NA	NA	NA	NA	NA	NA	5.63382	7.37679	-0.138741	-0.212675	-0.00182038	-0.522957	0.00645206	0.0088661	0.00500839	-0.0724355	0.0861096	8.34665	-2.2628	-1.95643	-1.14894	-0.63002	1.34207	0.166417	0.029585	-1.15047	1.60889	1.58e-10	0.0287747	0.0569542	0.256955	0.532028	0.186645	0.868612	0.976535	0.256331	0.114986	2.49e-10	0.303994	0.197996	0.619472	0.734822	0.876285	0.999817	0.999988	0.555829	0.455175	6643.6	6.13e-65
17874	H4C4	8360_at	8360	NA	NA	NA	NA	NA	NA	NA	NA	NA	NA	NA	NA	NA	NA	NA	NA	NA	NA	NA	NA	NA	NA	NA	NA	NA	NA	NA	NA	NA	NA	NA	NA	NA	NA	NA	NA	NA	NA	NA	NA	NA	NA	NA	NA	NA	NA	NA	5.71144	6.76143	0.0268391	-0.0511543	-0.00110856	-1.21198	0.00710973	-0.0394144	-0.0639153	-0.188559	-0.121313	6.21896	0.35583	-0.382528	-0.568763	-1.18691	1.20216	-0.601388	-0.306911	-2.43448	-1.84254	1.78e-07	0.723714	0.703961	0.572487	0.241804	0.235904	0.550751	0.760398	0.0191552	0.0723242	2.17e-07	0.870608	0.821972	0.826944	0.487043	0.878652	0.999817	0.999988	0.194042	0.375266	4511.99	2.42e-61
17876	CCM2	83605_at	83605	NA	NA	NA	NA	NA	NA	NA	NA	NA	NA	NA	NA	NA	NA	NA	NA	NA	NA	NA	NA	NA	NA	NA	NA	NA	NA	NA	NA	NA	NA	NA	NA	NA	NA	NA	NA	NA	NA	NA	NA	NA	NA	NA	NA	NA	NA	NA	9.44715	10.5551	0.00777175	-0.0387526	-0.00259125	-1.33654	-0.000386659	0.0430536	0.192787	-0.0361461	0.0035529	12.1011	0.128433	-0.361214	-1.65715	-1.6315	-0.0814929	0.818827	1.1539	-0.581705	0.0672628	2.07e-15	0.898408	0.719715	0.104796	0.110116	0.93543	0.417418	0.254939	0.563814	0.946685	8.35e-15	0.956235	0.831853	0.443095	0.309579	0.989032	0.999817	0.999988	0.784234	0.985717	19174.9	8.56e-75
17877	GUCD1	83606_at	83606	NA	NA	NA	NA	NA	NA	NA	NA	NA	NA	NA	NA	NA	NA	NA	NA	NA	NA	NA	NA	NA	NA	NA	NA	NA	NA	NA	NA	NA	NA	NA	NA	NA	NA	NA	NA	NA	NA	NA	NA	NA	NA	NA	NA	NA	NA	NA	8.2393	10.5597	-0.110828	-0.182662	3.65e-06	-2.11116	-1.73e-05	-0.00145943	-0.0632142	-0.0636083	0.00923961	13.6599	-2.06653	-1.92109	0.00263281	-2.90777	-0.00410688	-0.0313186	-0.426914	-1.15503	0.19737	3.28e-17	0.0448572	0.0613908	0.997912	0.00574598	0.996742	0.975161	0.67158	0.254482	0.844471	2.29e-16	0.333118	0.207518	0.999527	0.0562803	0.998404	0.999817	0.999988	0.554469	0.951291	18571	1.7e-74
17878	AMMECR1L	83607_at	83607	NA	NA	NA	NA	NA	NA	NA	NA	NA	NA	NA	NA	NA	NA	NA	NA	NA	NA	NA	NA	NA	NA	NA	NA	NA	NA	NA	NA	NA	NA	NA	NA	NA	NA	NA	NA	NA	NA	NA	NA	NA	NA	NA	NA	NA	NA	NA	7.82258	6.62594	0.0687715	0.16704	0.00207152	-0.107413	-0.00322168	0.0474536	-0.00540012	0.00184265	0.0751718	8.02047	1.19993	1.6439	1.39873	-0.138437	-0.71691	0.952888	-0.0341259	0.0313095	1.50258	4.56e-10	0.236761	0.107517	0.169094	0.890544	0.47732	0.345993	0.972935	0.975168	0.140284	6.79e-10	0.547466	0.278679	0.528858	0.947602	0.904915	0.999817	0.999988	0.990495	0.491152	14656.3	2.7e-72
17879	C18orf21	83608_at	83608	NA	NA	NA	NA	NA	NA	NA	NA	NA	NA	NA	NA	NA	NA	NA	NA	NA	NA	NA	NA	NA	NA	NA	NA	NA	NA	NA	NA	NA	NA	NA	NA	NA	NA	NA	NA	NA	NA	NA	NA	NA	NA	NA	NA	NA	NA	NA	8.17805	6.5081	0.0825438	0.201991	0.00172854	0.590188	-0.00445878	0.0181347	-0.0638917	-0.033611	-0.109766	7.96022	1.45529	2.00866	1.17934	0.768606	-1.00258	0.367961	-0.407984	-0.577075	-2.21701	5.54e-10	0.152878	0.0509039	0.24477	0.446344	0.321695	0.714714	0.685318	0.566909	0.0319807	8.18e-10	0.464085	0.185946	0.608409	0.672971	0.886811	0.999817	0.999988	0.786315	0.26335	16356	2.58e-73
17880	H4C6	8361_at	8361	NA	NA	NA	NA	NA	NA	NA	NA	NA	NA	NA	NA	NA	NA	NA	NA	NA	NA	NA	NA	NA	NA	NA	NA	NA	NA	NA	NA	NA	NA	NA	NA	NA	NA	NA	NA	NA	NA	NA	NA	NA	NA	NA	NA	NA	NA	NA	5.42913	5.91699	-0.0286386	0.00352168	-0.00203614	-0.515782	-0.00318687	0.093928	-0.0866598	-0.264021	-0.0886283	6.29853	-0.439426	0.0304782	-1.20903	-0.584583	-0.623639	1.65865	-0.481597	-3.94508	-1.5579	1.37e-07	0.662562	0.975827	0.233283	0.561894	0.536172	0.104493	0.632544	0.00029119	0.126614	1.68e-07	0.837102	0.985722	0.597613	0.756391	0.9165	0.999817	0.999988	0.0304958	0.471932	5461.79	4.06e-63
17881	C19orf12	83636_at	83636	NA	NA	NA	NA	NA	NA	NA	NA	NA	NA	NA	NA	NA	NA	NA	NA	NA	NA	NA	NA	NA	NA	NA	NA	NA	NA	NA	NA	NA	NA	NA	NA	NA	NA	NA	NA	NA	NA	NA	NA	NA	NA	NA	NA	NA	NA	NA	9.04171	8.09255	0.145149	0.152549	-0.0020698	0.105428	-0.000700178	-0.0103566	0.100659	0.0761297	-0.0226871	9.35586	2.41883	1.43387	-1.3348	0.129777	-0.148812	-0.198626	0.607547	1.23547	-0.43312	6.5e-12	0.0198928	0.158869	0.188992	0.897351	0.882401	0.843495	0.546695	0.223388	0.667101	1.25e-11	0.281344	0.346183	0.55233	0.950306	0.978606	0.999817	0.999988	0.521614	0.886072	17861.9	3.91e-74
17883	C11orf68	83638_at	83638	NA	NA	NA	NA	NA	NA	NA	NA	NA	NA	NA	NA	NA	NA	NA	NA	NA	NA	NA	NA	NA	NA	NA	NA	NA	NA	NA	NA	NA	NA	NA	NA	NA	NA	NA	NA	NA	NA	NA	NA	NA	NA	NA	NA	NA	NA	NA	10.0536	8.91209	0.113282	0.140764	0.00174477	-0.016172	0.0024603	0.0297861	0.139932	0.115235	0.043554	16.0595	2.94245	2.06226	1.7538	-0.0310282	0.815025	0.890402	1.31643	2.91486	1.29601	9.71e-20	0.00523768	0.0452808	0.0866174	0.975391	0.419567	0.378224	0.19503	0.00563857	0.201911	1.85e-18	0.266367	0.174411	0.41106	0.988362	0.894588	0.999817	0.999988	0.118918	0.570557	53648.1	2.31e-84
17884	TEX101	83639_at	83639	NA	NA	NA	NA	NA	NA	NA	NA	NA	NA	NA	NA	NA	NA	NA	NA	NA	NA	NA	NA	NA	NA	NA	NA	NA	NA	NA	NA	NA	NA	NA	NA	NA	NA	NA	NA	NA	NA	NA	NA	NA	NA	NA	NA	NA	NA	NA	6.8262	7.33995	-0.0200077	-0.00875812	-0.00157454	-0.814233	0.00479958	0.0483624	0.0337735	0.0227307	0.0556549	9.89025	-0.388604	-0.095946	-1.18347	-1.16817	1.18891	1.08104	0.237585	0.429939	1.23836	1.26e-12	0.699494	0.924011	0.243147	0.249199	0.241025	0.285727	0.813336	0.669395	0.222325	2.7e-12	0.85738	0.958654	0.605989	0.495118	0.878795	0.999817	0.999988	0.847145	0.594724	13829.8	9.36e-72
17886	FAM107B	83641_at	83641	NA	NA	NA	NA	NA	NA	NA	NA	NA	NA	NA	NA	NA	NA	NA	NA	NA	NA	NA	NA	NA	NA	NA	NA	NA	NA	NA	NA	NA	NA	NA	NA	NA	NA	NA	NA	NA	NA	NA	NA	NA	NA	NA	NA	NA	NA	NA	9.44454	1.9092	0.24326	0.404799	0.016965	6.42657	0.0116936	0.274486	-0.474143	0.44142	0.024731	0.579772	1.06481	0.999414	2.87375	2.07791	0.652807	1.38276	-0.751695	1.88164	0.124016	0.565106	0.292929	0.323207	0.00628917	0.0437455	0.517369	0.173906	0.456345	0.0666915	0.901883	0.568082	0.592413	0.519358	0.164343	0.181933	0.913852	0.999817	0.999988	0.310602	0.971295	1345.8	4.09e-50
17887	SELENOO	83642_at	83642	NA	NA	NA	NA	NA	NA	NA	NA	NA	NA	NA	NA	NA	NA	NA	NA	NA	NA	NA	NA	NA	NA	NA	NA	NA	NA	NA	NA	NA	NA	NA	NA	NA	NA	NA	NA	NA	NA	NA	NA	NA	NA	NA	NA	NA	NA	NA	8.00099	7.99467	0.0689778	0.116894	0.00170588	-1.62356	0.000733101	0.00235457	-0.0231707	-0.0933242	-0.102847	12.2258	1.52048	1.45334	1.45518	-2.64355	0.206096	0.0597322	-0.184988	-2.00332	-2.59715	1.47e-15	0.135738	0.153415	0.15291	0.0114156	0.837692	0.952647	0.854112	0.0514955	0.012831	6.18e-15	0.448611	0.339331	0.51015	0.0838593	0.970602	0.999817	0.999988	0.282257	0.174923	24472.2	4.61e-77
17888	CCDC3	83643_at	83643	NA	NA	NA	NA	NA	NA	NA	NA	NA	NA	NA	NA	NA	NA	NA	NA	NA	NA	NA	NA	NA	NA	NA	NA	NA	NA	NA	NA	NA	NA	NA	NA	NA	NA	NA	NA	NA	NA	NA	NA	NA	NA	NA	NA	NA	NA	NA	10.124	8.43603	0.137209	0.22123	0.000510136	0.345829	-0.00372422	0.0177316	0.129584	0.0229004	0.0669469	7.32617	1.71758	1.56202	0.247125	0.319774	-0.594573	0.255451	0.587516	0.279166	0.960063	4.45e-09	0.0930952	0.125642	0.805992	0.750694	0.555256	0.799597	0.559942	0.781461	0.342411	6.04e-09	0.396074	0.304048	0.931046	0.871192	0.919662	0.999817	0.999988	0.906298	0.703965	12635.5	6.47e-71
17889	LINC00529	83647_at	83647	NA	NA	NA	NA	NA	NA	NA	NA	NA	NA	NA	NA	NA	NA	NA	NA	NA	NA	NA	NA	NA	NA	NA	NA	NA	NA	NA	NA	NA	NA	NA	NA	NA	NA	NA	NA	NA	NA	NA	NA	NA	NA	NA	NA	NA	NA	NA	4.70527	4.87672	-0.0379271	-0.00222502	-0.000227229	-0.259373	0.000555378	-0.00360532	-0.0991085	0.0777176	-0.0173628	10.5588	-1.18368	-0.0391672	-0.274437	-0.597935	0.221058	-0.129495	-1.12028	2.36204	-0.62078	1.69e-13	0.243069	0.968939	0.785068	0.553031	0.826097	0.897572	0.268836	0.0227902	0.538034	4.33e-13	0.553271	0.981939	0.922127	0.750053	0.969238	0.999817	0.999988	0.208683	0.826029	16965.8	1.18e-73
17890	FAM167A	83648_at	83648	NA	NA	NA	NA	NA	NA	NA	NA	NA	NA	NA	NA	NA	NA	NA	NA	NA	NA	NA	NA	NA	NA	NA	NA	NA	NA	NA	NA	NA	NA	NA	NA	NA	NA	NA	NA	NA	NA	NA	NA	NA	NA	NA	NA	NA	NA	NA	9.10904	11.8576	-0.150714	-0.272043	0.00192921	-2.08211	0.00350405	0.112514	-0.243317	-0.193866	-0.106894	9.1922	-1.68412	-1.71461	0.834248	-1.71859	0.499373	1.44695	-0.984745	-2.10963	-1.36838	1.08e-11	0.0994327	0.0936447	0.40877	0.0929101	0.620071	0.15519	0.330279	0.0407719	0.178328	2e-11	0.403122	0.260157	0.734006	0.281181	0.931875	0.999817	0.999988	0.257545	0.544123	8153.43	7.66e-67
17891	H4C8	8365_at	8365	NA	NA	NA	NA	NA	NA	NA	NA	NA	NA	NA	NA	NA	NA	NA	NA	NA	NA	NA	NA	NA	NA	NA	NA	NA	NA	NA	NA	NA	NA	NA	NA	NA	NA	NA	NA	NA	NA	NA	NA	NA	NA	NA	NA	NA	NA	NA	5.22214	4.51684	-0.0149177	0.0456068	0.000876978	0.68805	-0.00114736	-0.0661353	0.0456408	0.0608749	0.0841758	6.14528	-0.292552	0.504473	0.665559	0.996711	-0.286971	-1.49266	0.324181	1.16259	1.89114	2.28e-07	0.771277	0.616514	0.509261	0.324502	0.775518	0.142855	0.747378	0.251433	0.0653803	2.77e-07	0.894411	0.762088	0.793047	0.569377	0.96034	0.999817	0.999988	0.551889	0.361208	8251.83	5.92e-67
17892	LINC00208	83655_at	83655	NA	NA	NA	NA	NA	NA	NA	NA	NA	NA	NA	NA	NA	NA	NA	NA	NA	NA	NA	NA	NA	NA	NA	NA	NA	NA	NA	NA	NA	NA	NA	NA	NA	NA	NA	NA	NA	NA	NA	NA	NA	NA	NA	NA	NA	NA	NA	6.86647	8.56039	-0.0426371	-0.123482	-0.002154	-1.46252	0.00429944	-0.032414	-0.126661	-0.0435294	0.0181455	14.3758	-1.0321	-1.68595	-2.01779	-2.61507	1.32734	-0.90301	-1.11048	-1.02613	0.503198	5.39e-18	0.307817	0.0990774	0.0499049	0.0122664	0.191428	0.371571	0.272987	0.310591	0.617403	4.92e-17	0.603115	0.267888	0.345692	0.0877115	0.876285	0.999817	0.999988	0.599019	0.864787	21736.4	5.84e-76
17893	FAM167A-AS1	83656_at	83656	NA	NA	NA	NA	NA	NA	NA	NA	NA	NA	NA	NA	NA	NA	NA	NA	NA	NA	NA	NA	NA	NA	NA	NA	NA	NA	NA	NA	NA	NA	NA	NA	NA	NA	NA	NA	NA	NA	NA	NA	NA	NA	NA	NA	NA	NA	NA	5.69554	6.85252	-0.0752244	-0.189327	-0.00146388	0.30392	0.00869924	-0.00481977	0.0741907	-0.171286	-0.0481147	6.54112	-1.03504	-1.46932	-0.779466	0.30889	1.52656	-0.0763217	0.369725	-2.29511	-0.758419	6.06e-08	0.30646	0.149053	0.43999	0.758903	0.134221	0.939518	0.713409	0.0266879	0.452353	7.59e-08	0.602093	0.333129	0.7535	0.876106	0.876285	0.999817	0.999988	0.219401	0.779772	4832.37	5.57e-62
17894	DYNLRB2	83657_at	83657	NA	NA	NA	NA	NA	NA	NA	NA	NA	NA	NA	NA	NA	NA	NA	NA	NA	NA	NA	NA	NA	NA	NA	NA	NA	NA	NA	NA	NA	NA	NA	NA	NA	NA	NA	NA	NA	NA	NA	NA	NA	NA	NA	NA	NA	NA	NA	5.73376	6.41353	0.0187954	0.111962	-0.000854367	-2.34103	-0.0111443	-0.0138631	-0.376157	0.0414008	-0.0495921	8.15985	0.344692	1.15813	-0.606346	-3.17128	-2.60657	-0.292595	-2.49852	0.739389	-1.0419	2.9e-10	0.732013	0.253229	0.547485	0.00280393	0.0125314	0.771245	0.0163881	0.463704	0.303301	4.42e-10	0.874578	0.450199	0.813915	0.0373997	0.876285	0.999817	0.999988	0.719076	0.67245	8700.57	1.91e-67
17895	DYNLRB1	83658_at	83658	NA	NA	NA	NA	NA	NA	NA	NA	NA	NA	NA	NA	NA	NA	NA	NA	NA	NA	NA	NA	NA	NA	NA	NA	NA	NA	NA	NA	NA	NA	NA	NA	NA	NA	NA	NA	NA	NA	NA	NA	NA	NA	NA	NA	NA	NA	NA	11.5812	8.87041	0.134772	0.291461	0.000574201	1.53007	-0.00562913	0.0153996	0.166498	0.0433302	-0.0103192	11.9026	2.60671	3.17965	0.429786	2.18599	-1.38857	0.342788	1.16636	0.816144	-0.22865	3.58e-15	0.012527	0.00273941	0.669506	0.034329	0.172142	0.733434	0.24992	0.418933	0.820229	1.35e-14	0.267296	0.0431505	0.873038	0.15772	0.876285	0.999817	0.999988	0.684655	0.942756	39475.8	1.65e-81
17896	TEKT1	83659_at	83659	NA	NA	NA	NA	NA	NA	NA	NA	NA	NA	NA	NA	NA	NA	NA	NA	NA	NA	NA	NA	NA	NA	NA	NA	NA	NA	NA	NA	NA	NA	NA	NA	NA	NA	NA	NA	NA	NA	NA	NA	NA	NA	NA	NA	NA	NA	NA	6.91292	7.52697	-0.0526095	-0.122309	0.000611318	0.0920096	0.00611271	0.0261699	-0.0967161	0.0446702	0.0644303	11.8978	-1.19869	-1.57183	0.53902	0.154854	1.77628	0.686229	-0.79813	0.991161	1.68177	3.63e-15	0.237239	0.123347	0.592663	0.877664	0.0827902	0.496266	0.429198	0.327173	0.0998906	1.37e-14	0.547991	0.300918	0.837372	0.940874	0.876285	0.999817	0.999988	0.612305	0.432279	19518.1	5.86e-75
17899	MS4A8	83661_at	83661	NA	NA	NA	NA	NA	NA	NA	NA	NA	NA	NA	NA	NA	NA	NA	NA	NA	NA	NA	NA	NA	NA	NA	NA	NA	NA	NA	NA	NA	NA	NA	NA	NA	NA	NA	NA	NA	NA	NA	NA	NA	NA	NA	NA	NA	NA	NA	7.42448	7.38317	-0.0172687	-0.038178	6.46e-05	0.410561	0.00573686	-0.0124527	-0.0758913	0.0882344	0.0252157	8.41645	-0.283753	-0.353835	0.0410605	0.498318	1.20224	-0.235489	-0.451654	1.4119	0.474666	1.27e-10	0.777967	0.725198	0.967438	0.620809	0.235875	0.814952	0.653797	0.165203	0.637436	2.02e-10	0.898114	0.835213	0.988989	0.794719	0.878652	0.999817	0.999988	0.455853	0.873028	11708.8	3.31e-70
17900	PARP9	83666_at	83666	NA	NA	NA	NA	NA	NA	NA	NA	NA	NA	NA	NA	NA	NA	NA	NA	NA	NA	NA	NA	NA	NA	NA	NA	NA	NA	NA	NA	NA	NA	NA	NA	NA	NA	NA	NA	NA	NA	NA	NA	NA	NA	NA	NA	NA	NA	NA	7.60723	8.47805	0.0166058	-0.101242	0.0027599	-0.913771	0.00322549	0.0360349	0.198877	-0.136479	0.0633409	7.90441	0.223166	-0.767422	1.43535	-0.907096	0.55284	0.557336	0.968025	-1.78616	0.975186	6.65e-10	0.824467	0.44704	0.158449	0.36943	0.583247	0.580199	0.338466	0.0811529	0.334943	9.73e-10	0.92158	0.630487	0.516167	0.608672	0.92528	0.999817	0.999988	0.33832	0.697491	8224.5	6.36e-67
17901	SESN2	83667_at	83667	NA	NA	NA	NA	NA	NA	NA	NA	NA	NA	NA	NA	NA	NA	NA	NA	NA	NA	NA	NA	NA	NA	NA	NA	NA	NA	NA	NA	NA	NA	NA	NA	NA	NA	NA	NA	NA	NA	NA	NA	NA	NA	NA	NA	NA	NA	NA	8.02025	9.81173	0.0213088	-0.0912237	-0.0013592	-2.26391	0.00320657	0.0137234	0.202552	0.0152634	0.00652998	15.9772	0.500161	-1.20772	-1.23461	-3.92515	0.959902	0.370714	1.72195	0.34889	0.175589	1.17e-19	0.619521	0.233782	0.223706	0.000309451	0.342491	0.712678	0.0922924	0.728881	0.861444	2.17e-18	0.811759	0.429768	0.588485	0.0115062	0.886811	0.999817	0.999988	0.879176	0.957257	27883.1	2.82e-78
17902	H4C5	8367_at	8367	NA	NA	NA	NA	NA	NA	NA	NA	NA	NA	NA	NA	NA	NA	NA	NA	NA	NA	NA	NA	NA	NA	NA	NA	NA	NA	NA	NA	NA	NA	NA	NA	NA	NA	NA	NA	NA	NA	NA	NA	NA	NA	NA	NA	NA	NA	NA	6.14953	8.30038	-0.153055	-0.225346	-0.001591	-1.05114	0.00272558	0.017448	-0.0501773	-0.0390475	-0.0312141	12.4599	-3.31177	-2.75022	-1.33222	-1.68003	0.752153	0.434492	-0.393234	-0.82279	-0.773742	7.76e-16	0.00188939	0.00868865	0.189831	0.100231	0.456072	0.666112	0.696097	0.415184	0.443333	3.55e-15	0.266367	0.0757371	0.553453	0.29317	0.903059	0.999817	0.999988	0.681638	0.77554	13930.9	8.01e-72
17904	H4C7	8369_at	8369	NA	NA	NA	NA	NA	NA	NA	NA	NA	NA	NA	NA	NA	NA	NA	NA	NA	NA	NA	NA	NA	NA	NA	NA	NA	NA	NA	NA	NA	NA	NA	NA	NA	NA	NA	NA	NA	NA	NA	NA	NA	NA	NA	NA	NA	NA	NA	4.80091	5.53824	-0.0401211	-0.0819506	-0.000540016	-0.497412	0.00638458	0.0301974	0.0956298	0.0279682	0.0602959	10.046	-1.04904	-1.20858	-0.546412	-0.960685	2.12904	0.908683	0.905614	0.712142	1.80609	7.84e-13	0.300045	0.233453	0.587618	0.342102	0.0390402	0.368602	0.370206	0.480237	0.0779333	1.76e-12	0.597821	0.429357	0.834457	0.585567	0.876285	0.999817	0.999988	0.730914	0.386769	12398	9.72e-71
17905	CRISPLD1	83690_at	83690	NA	NA	NA	NA	NA	NA	NA	NA	NA	NA	NA	NA	NA	NA	NA	NA	NA	NA	NA	NA	NA	NA	NA	NA	NA	NA	NA	NA	NA	NA	NA	NA	NA	NA	NA	NA	NA	NA	NA	NA	NA	NA	NA	NA	NA	NA	NA	5.70601	0.793104	0.108305	0.416298	0.0110807	2.89151	-0.00443045	-0.0367173	0.0394672	-0.0727543	0.0286292	0.277943	0.547102	1.18613	2.16614	1.07893	-0.285433	-0.213461	0.0722089	-0.357903	0.165678	0.782393	0.587148	0.242108	0.035911	0.286656	0.776688	0.83198	0.942772	0.722174	0.86919	0.784082	0.791516	0.437748	0.304477	0.535115	0.960547	0.999817	0.999988	0.87589	0.960274	654.304	1.92e-43
17906	CD99L2	83692_at	83692	NA	NA	NA	NA	NA	NA	NA	NA	NA	NA	NA	NA	NA	NA	NA	NA	NA	NA	NA	NA	NA	NA	NA	NA	NA	NA	NA	NA	NA	NA	NA	NA	NA	NA	NA	NA	NA	NA	NA	NA	NA	NA	NA	NA	NA	NA	NA	9.93835	5.57428	0.161479	0.38297	0.00177496	3.21306	-0.00623055	-0.0140139	-0.107117	0.324097	0.180433	5.08318	2.12255	2.83931	0.902872	3.11966	-1.04449	-0.211995	-0.509954	4.1486	2.71702	7.77e-06	0.0396121	0.00688724	0.371643	0.0032349	0.302118	0.833116	0.612701	0.000155481	0.00946501	8.78e-06	0.322872	0.0676533	0.709014	0.040414	0.885477	0.999817	0.999988	0.0217482	0.145603	13429.2	1.76e-71
17907	HSDL1	83693_at	83693	NA	NA	NA	NA	NA	NA	NA	NA	NA	NA	NA	NA	NA	NA	NA	NA	NA	NA	NA	NA	NA	NA	NA	NA	NA	NA	NA	NA	NA	NA	NA	NA	NA	NA	NA	NA	NA	NA	NA	NA	NA	NA	NA	NA	NA	NA	NA	8.00192	5.34539	0.0975138	0.245809	0.00238202	1.59656	-0.004847	0.0137626	-0.0600289	0.169363	0.175169	5.32386	1.39994	1.99043	1.32338	1.69307	-0.887463	0.227388	-0.31213	2.36781	2.88093	3.52e-06	0.168734	0.0529493	0.192729	0.0977029	0.379785	0.821204	0.756456	0.0224796	0.00617062	4.03e-06	0.480602	0.189887	0.557047	0.289047	0.889164	0.999817	0.999988	0.20754	0.11931	10383.5	4.33e-69
17908	RPS6KL1	83694_at	83694	NA	NA	NA	NA	NA	NA	NA	NA	NA	NA	NA	NA	NA	NA	NA	NA	NA	NA	NA	NA	NA	NA	NA	NA	NA	NA	NA	NA	NA	NA	NA	NA	NA	NA	NA	NA	NA	NA	NA	NA	NA	NA	NA	NA	NA	NA	NA	8.70922	9.12391	-0.066339	0.0869627	-0.000112271	-1.8011	0.00370373	0.0223679	-0.168787	-0.0220894	-0.062255	12.1978	-1.2784	0.945228	-0.0837261	-2.56378	0.910272	0.496076	-1.17806	-0.414538	-1.37438	1.59e-15	0.207993	0.349844	0.933664	0.0139466	0.367773	0.622377	0.245274	0.680548	0.176473	6.61e-15	0.520316	0.543805	0.977259	0.094217	0.886811	0.999817	0.999988	0.853743	0.541436	22161.5	3.86e-76
17909	RHNO1	83695_at	83695	NA	NA	NA	NA	NA	NA	NA	NA	NA	NA	NA	NA	NA	NA	NA	NA	NA	NA	NA	NA	NA	NA	NA	NA	NA	NA	NA	NA	NA	NA	NA	NA	NA	NA	NA	NA	NA	NA	NA	NA	NA	NA	NA	NA	NA	NA	NA	6.88354	5.20736	0.0518782	0.17449	0.00180368	0.97981	-0.00653407	-0.0540238	0.0256295	0.0200324	-0.04324	5.74325	0.824745	1.56463	1.10966	1.1506	-1.32481	-0.988429	0.147574	0.310136	-0.787508	8.73e-07	0.414086	0.125028	0.273337	0.25628	0.192258	0.328493	0.883372	0.757961	0.43532	1.03e-06	0.683074	0.303345	0.632674	0.502279	0.876285	0.999817	0.999988	0.895169	0.772028	9422.19	3.46e-68
17910	TRAPPC9	83696_at	83696	NA	NA	NA	NA	NA	NA	NA	NA	NA	NA	NA	NA	NA	NA	NA	NA	NA	NA	NA	NA	NA	NA	NA	NA	NA	NA	NA	NA	NA	NA	NA	NA	NA	NA	NA	NA	NA	NA	NA	NA	NA	NA	NA	NA	NA	NA	NA	8.38069	8.89252	-0.0605791	-0.0394039	-0.00131675	-0.288569	0.00142432	-0.0106753	-0.140908	0.0275505	0.000798837	20.4486	-2.00797	-0.736682	-1.68901	-0.706531	0.60211	-0.407229	-1.69162	0.889301	0.0303338	1.01e-23	0.0509796	0.465331	0.0984848	0.483683	0.550275	0.685868	0.0979825	0.378808	0.975942	1.96e-21	0.341763	0.645408	0.432321	0.702465	0.918564	0.999817	0.999988	0.65447	0.993299	60707.5	1.64e-85
17911	SLC4A9	83697_at	83697	NA	NA	NA	NA	NA	NA	NA	NA	NA	NA	NA	NA	NA	NA	NA	NA	NA	NA	NA	NA	NA	NA	NA	NA	NA	NA	NA	NA	NA	NA	NA	NA	NA	NA	NA	NA	NA	NA	NA	NA	NA	NA	NA	NA	NA	NA	NA	5.79479	6.8849	-0.0767411	-0.143933	-0.000595435	-0.307325	0.00475935	-0.000691571	0.00690707	-0.0368421	0.0802558	11.1405	-1.78991	-1.89352	-0.537443	-0.529477	1.41575	-0.0185637	0.0583484	-0.836818	2.14444	3.1e-14	0.0805392	0.0650551	0.593743	0.599208	0.164079	0.985275	0.953742	0.407339	0.0377138	9.31e-14	0.378437	0.213285	0.837732	0.780846	0.876285	0.999817	0.999988	0.675601	0.285892	14372.7	4.11e-72
17912	CALN1	83698_at	83698	NA	NA	NA	NA	NA	NA	NA	NA	NA	NA	NA	NA	NA	NA	NA	NA	NA	NA	NA	NA	NA	NA	NA	NA	NA	NA	NA	NA	NA	NA	NA	NA	NA	NA	NA	NA	NA	NA	NA	NA	NA	NA	NA	NA	NA	NA	NA	8.19705	7.81882	0.213723	0.073645	-0.00437978	0.294267	-0.00233753	0.0156119	-0.0119049	0.00807314	-0.085235	7.33015	2.88814	0.561328	-2.29042	0.293735	-0.402864	0.2428	-0.0582673	0.106241	-1.31953	4.39e-09	0.00605389	0.577499	0.026982	0.770379	0.689052	0.809319	0.953807	0.915887	0.194001	5.96e-09	0.266367	0.734592	0.272975	0.882619	0.943483	0.999817	0.999988	0.9681	0.560965	9655.25	2.05e-68
17913	SH3BGRL2	83699_at	83699	NA	NA	NA	NA	NA	NA	NA	NA	NA	NA	NA	NA	NA	NA	NA	NA	NA	NA	NA	NA	NA	NA	NA	NA	NA	NA	NA	NA	NA	NA	NA	NA	NA	NA	NA	NA	NA	NA	NA	NA	NA	NA	NA	NA	NA	NA	NA	9.76364	5.36807	0.186725	0.472203	0.00332435	2.14712	-0.00541016	-0.0688845	0.156728	0.10924	0.03997	4.41712	2.21472	3.15901	1.52588	1.88113	-0.818393	-0.940292	0.673279	1.26177	0.543107	6.69e-05	0.0321489	0.00290116	0.134391	0.0667617	0.417662	0.35234	0.504386	0.213858	0.589871	7.33e-05	0.307733	0.0443469	0.486735	0.233236	0.894145	0.999817	0.999988	0.509022	0.85146	10552.5	3.06e-69
17916	FERMT3	83706_at	83706	NA	NA	NA	NA	NA	NA	NA	NA	NA	NA	NA	NA	NA	NA	NA	NA	NA	NA	NA	NA	NA	NA	NA	NA	NA	NA	NA	NA	NA	NA	NA	NA	NA	NA	NA	NA	NA	NA	NA	NA	NA	NA	NA	NA	NA	NA	NA	6.21053	8.95244	-0.102728	-0.256198	0.00191971	-2.1337	-0.00556368	-0.0954717	-0.13487	-0.0464197	0.00498969	10.4881	-1.73477	-2.44025	1.25454	-2.66154	-1.19826	-1.85546	-0.824896	-0.763377	0.0965295	2.09e-13	0.0899725	0.0188896	0.216449	0.0109064	0.237405	0.0704194	0.414001	0.449422	0.92355	5.24e-13	0.391607	0.111836	0.581146	0.0819002	0.878652	0.999817	0.999988	0.707969	0.978222	8656.71	2.12e-67
17917	TRPT1	83707_at	83707	NA	NA	NA	NA	NA	NA	NA	NA	NA	NA	NA	NA	NA	NA	NA	NA	NA	NA	NA	NA	NA	NA	NA	NA	NA	NA	NA	NA	NA	NA	NA	NA	NA	NA	NA	NA	NA	NA	NA	NA	NA	NA	NA	NA	NA	NA	NA	8.78743	10.1716	-0.0613013	-0.13391	-0.0004936	-0.904063	0.00496891	0.0288212	0.128642	-0.0877097	-0.126851	13.2897	-1.1545	-1.42247	-0.359745	-1.25768	1.19349	0.624685	0.877484	-1.60863	-2.73685	8.54e-17	0.254697	0.162132	0.720805	0.215321	0.239244	0.535491	0.385119	0.115044	0.00899394	5.24e-16	0.562714	0.350153	0.895984	0.455961	0.878652	0.999817	0.999988	0.388162	0.141765	21547.9	7.04e-76
17918	NRIP2	83714_at	83714	NA	NA	NA	NA	NA	NA	NA	NA	NA	NA	NA	NA	NA	NA	NA	NA	NA	NA	NA	NA	NA	NA	NA	NA	NA	NA	NA	NA	NA	NA	NA	NA	NA	NA	NA	NA	NA	NA	NA	NA	NA	NA	NA	NA	NA	NA	NA	7.4887	6.70237	0.0458971	0.0456626	0.00343532	0.306307	0.00456936	0.0727182	0.134266	-0.035002	0.0178382	6.7897	0.670197	0.376084	1.94125	0.330386	0.850958	1.22204	0.710094	-0.497731	0.298402	2.64e-08	0.506329	0.708711	0.0588257	0.742719	0.399525	0.228374	0.481494	0.621219	0.766839	3.39e-08	0.743957	0.825065	0.363381	0.866908	0.892878	0.999817	0.999988	0.82018	0.925205	9407.84	3.58e-68
17919	ESPN	83715_at	83715	NA	NA	NA	NA	NA	NA	NA	NA	NA	NA	NA	NA	NA	NA	NA	NA	NA	NA	NA	NA	NA	NA	NA	NA	NA	NA	NA	NA	NA	NA	NA	NA	NA	NA	NA	NA	NA	NA	NA	NA	NA	NA	NA	NA	NA	NA	NA	7.07766	8.67172	-0.0918614	-0.221347	-0.00179375	-0.0992664	0.00545862	-0.0452724	-0.0408241	-0.0349151	0.0238315	13.7277	-2.09615	-2.84884	-1.58397	-0.167316	1.58857	-1.1889	-0.337394	-0.775865	0.622981	2.76e-17	0.0420134	0.00671667	0.120557	0.867909	0.119512	0.241026	0.737467	0.442092	0.5366	1.97e-16	0.327856	0.0669012	0.466941	0.935459	0.876285	0.999817	0.999988	0.701834	0.824997	20520.7	2e-75
17920	CRISPLD2	83716_at	83716	NA	NA	NA	NA	NA	NA	NA	NA	NA	NA	NA	NA	NA	NA	NA	NA	NA	NA	NA	NA	NA	NA	NA	NA	NA	NA	NA	NA	NA	NA	NA	NA	NA	NA	NA	NA	NA	NA	NA	NA	NA	NA	NA	NA	NA	NA	NA	8.06634	10.0262	-0.16012	-0.139512	0.0031518	-2.15415	-0.000429009	-0.0386952	0.6507	-0.267505	-0.106668	6.10729	-1.4059	-0.69092	1.07093	-1.39711	-0.0480409	-0.391014	2.0693	-2.28731	-1.07295	2.59e-07	0.166967	0.493343	0.290196	0.169575	0.961907	0.697725	0.044585	0.0271785	0.289302	3.13e-07	0.479295	0.667672	0.649	0.398832	0.992914	0.999817	0.999988	0.221101	0.660486	3948.16	4.2e-60
17921	YPEL3	83719_at	83719	NA	NA	NA	NA	NA	NA	NA	NA	NA	NA	NA	NA	NA	NA	NA	NA	NA	NA	NA	NA	NA	NA	NA	NA	NA	NA	NA	NA	NA	NA	NA	NA	NA	NA	NA	NA	NA	NA	NA	NA	NA	NA	NA	NA	NA	NA	NA	11.0081	10.752	0.141643	0.0472688	0.00272888	-0.770521	0.00201009	0.0464248	0.133393	0.139273	0.0550405	11.4501	2.17426	0.40926	1.62106	-0.873674	0.393522	0.820151	0.741625	2.08194	0.96791	1.28e-14	0.0352564	0.684388	0.112343	0.387167	0.695886	0.41667	0.462362	0.0433569	0.338523	4.2e-14	0.313461	0.808964	0.455593	0.624643	0.945268	0.999817	0.999988	0.261783	0.700591	22465.1	2.88e-76
17923	TLCD3B	83723_at	83723	NA	NA	NA	NA	NA	NA	NA	NA	NA	NA	NA	NA	NA	NA	NA	NA	NA	NA	NA	NA	NA	NA	NA	NA	NA	NA	NA	NA	NA	NA	NA	NA	NA	NA	NA	NA	NA	NA	NA	NA	NA	NA	NA	NA	NA	NA	NA	8.07283	11.7769	-0.0740772	-0.26348	-0.00516477	-3.10612	-6.18e-05	0.0443177	0.00515997	-0.106153	-0.0475033	9.81122	-0.889555	-1.78461	-2.40013	-2.7552	-0.00946218	0.612478	0.0224423	-1.24139	-0.653502	1.6e-12	0.378673	0.0814085	0.0208079	0.00857746	0.992494	0.543459	0.982199	0.221218	0.516925	3.37e-12	0.656993	0.241155	0.250639	0.071104	0.997644	0.999817	0.999988	0.518393	0.815222	7394.78	6.19e-66
17924	INHBE	83729_at	83729	NA	NA	NA	NA	NA	NA	NA	NA	NA	NA	NA	NA	NA	NA	NA	NA	NA	NA	NA	NA	NA	NA	NA	NA	NA	NA	NA	NA	NA	NA	NA	NA	NA	NA	NA	NA	NA	NA	NA	NA	NA	NA	NA	NA	NA	NA	NA	4.7501	5.60206	-0.0670792	-0.145631	-0.00141329	0.455187	-0.00151098	-0.00827108	-0.167075	-0.0540562	0.000118169	12.7337	-2.19781	-2.69129	-1.79196	1.10164	-0.631387	-0.311881	-1.98265	-1.72477	0.00443546	3.71e-16	0.0334174	0.0101102	0.0802048	0.276772	0.531142	0.756644	0.0538434	0.0917781	0.996482	1.86e-15	0.310177	0.082259	0.401044	0.525182	0.915952	0.999817	0.999988	0.356006	0.999115	19057.1	9.77e-75
17925	RIOK1	83732_at	83732	NA	NA	NA	NA	NA	NA	NA	NA	NA	NA	NA	NA	NA	NA	NA	NA	NA	NA	NA	NA	NA	NA	NA	NA	NA	NA	NA	NA	NA	NA	NA	NA	NA	NA	NA	NA	NA	NA	NA	NA	NA	NA	NA	NA	NA	NA	NA	7.29884	5.02466	0.0692882	0.304767	0.000860397	0.492548	-0.00537798	0.000779602	0.0518461	0.0950654	0.0694838	6.68908	1.32958	3.2986	0.638924	0.698152	-1.31616	0.0172168	0.360332	1.77649	1.52747	3.7e-08	0.190695	0.00196129	0.526274	0.488855	0.195119	0.986344	0.720369	0.0827552	0.133995	4.69e-08	0.501957	0.0372938	0.802449	0.706239	0.876285	0.999817	0.999988	0.340457	0.483392	15433.8	8.93e-73
17926	SLC25A18	83733_at	83733	NA	NA	NA	NA	NA	NA	NA	NA	NA	NA	NA	NA	NA	NA	NA	NA	NA	NA	NA	NA	NA	NA	NA	NA	NA	NA	NA	NA	NA	NA	NA	NA	NA	NA	NA	NA	NA	NA	NA	NA	NA	NA	NA	NA	NA	NA	NA	10.2654	18.2926	-0.2512	-0.700522	0.000566649	-6.58631	-0.00293734	0.0917119	-0.0817416	-0.197754	-0.17422	11.0635	-2.18995	-3.44463	0.191172	-4.24134	-0.32659	0.920163	-0.258101	-1.6789	-1.73999	3.87e-14	0.0340215	0.00129133	0.849294	0.000116399	0.745568	0.36264	0.797565	0.100453	0.0890411	1.13e-13	0.311501	0.0308507	0.947102	0.00687814	0.955087	0.999817	0.999988	0.367117	0.408904	6307.57	1.86e-64
17927	ATG10	83734_at	83734	NA	NA	NA	NA	NA	NA	NA	NA	NA	NA	NA	NA	NA	NA	NA	NA	NA	NA	NA	NA	NA	NA	NA	NA	NA	NA	NA	NA	NA	NA	NA	NA	NA	NA	NA	NA	NA	NA	NA	NA	NA	NA	NA	NA	NA	NA	NA	6.07252	5.63483	-0.0644862	0.0306868	-0.000706959	0.758397	-0.00302474	-0.0661419	-0.015767	-0.0251414	-0.0178569	7.39741	-1.22028	0.327531	-0.517708	1.06008	-0.729991	-1.44045	-0.108063	-0.463307	-0.38711	3.51e-09	0.229033	0.744862	0.607326	0.295049	0.469369	0.157011	0.91445	0.64549	0.700591	4.81e-09	0.540429	0.848528	0.84482	0.542496	0.904289	0.999817	0.999988	0.833736	0.898203	10389.1	4.28e-69
17929	TFAP2D	83741_at	83741	NA	NA	NA	NA	NA	NA	NA	NA	NA	NA	NA	NA	NA	NA	NA	NA	NA	NA	NA	NA	NA	NA	NA	NA	NA	NA	NA	NA	NA	NA	NA	NA	NA	NA	NA	NA	NA	NA	NA	NA	NA	NA	NA	NA	NA	NA	NA	6.05091	7.40762	-0.103967	-0.068153	-0.00122367	-1.58359	0.00280272	-0.0469767	0.201252	-0.00657332	0.0835875	8.42067	-1.70356	-0.629876	-0.775935	-1.91669	0.585704	-0.885872	1.19436	-0.10489	1.56906	1.25e-10	0.0957083	0.532121	0.442051	0.0619636	0.561148	0.380633	0.238908	0.916953	0.123992	1.99e-10	0.398462	0.699111	0.754623	0.223139	0.921008	0.999817	0.999988	0.968394	0.468833	7735.29	2.36e-66
17930	MARVELD1	83742_at	83742	NA	NA	NA	NA	NA	NA	NA	NA	NA	NA	NA	NA	NA	NA	NA	NA	NA	NA	NA	NA	NA	NA	NA	NA	NA	NA	NA	NA	NA	NA	NA	NA	NA	NA	NA	NA	NA	NA	NA	NA	NA	NA	NA	NA	NA	NA	NA	8.58039	11.4227	-0.0954427	-0.188941	-0.00255378	-2.5424	-0.00316329	-0.0199009	-0.146696	-0.175493	-0.0590873	12.1031	-1.45769	-1.62762	-1.50939	-2.86822	-0.616165	-0.3498	-0.81147	-2.61016	-1.03383	2.06e-15	0.152219	0.110939	0.13854	0.00638173	0.541046	0.728203	0.421582	0.0124188	0.307015	8.31e-15	0.464047	0.283058	0.491901	0.0595376	0.917635	0.999817	0.999988	0.167943	0.675997	13512	1.54e-71
17931	GRWD1	83743_at	83743	NA	NA	NA	NA	NA	NA	NA	NA	NA	NA	NA	NA	NA	NA	NA	NA	NA	NA	NA	NA	NA	NA	NA	NA	NA	NA	NA	NA	NA	NA	NA	NA	NA	NA	NA	NA	NA	NA	NA	NA	NA	NA	NA	NA	NA	NA	NA	8.25349	10.5017	-0.134904	-0.173826	-0.00271707	-1.76867	0.00413493	-0.00397829	-0.07514	-0.00383981	-0.006609	15.7582	-2.91787	-2.12062	-2.27426	-2.82576	1.14063	-0.0990294	-0.588635	-0.0808791	-0.163762	1.95e-19	0.00559347	0.0397836	0.0280184	0.00713677	0.260361	0.921577	0.559198	0.935915	0.870689	3.27e-18	0.266367	0.162949	0.277309	0.0638402	0.878827	0.999817	0.999988	0.975963	0.960887	25073.4	2.74e-77
17932	ZNF484	83744_at	83744	NA	NA	NA	NA	NA	NA	NA	NA	NA	NA	NA	NA	NA	NA	NA	NA	NA	NA	NA	NA	NA	NA	NA	NA	NA	NA	NA	NA	NA	NA	NA	NA	NA	NA	NA	NA	NA	NA	NA	NA	NA	NA	NA	NA	NA	NA	NA	6.01437	5.76158	-0.0320797	-0.00953387	-0.000741549	0.86863	-0.00316064	-0.0159441	0.10945	-0.150847	-0.00383864	6.10183	-0.489716	-0.0820899	-0.438076	0.979481	-0.615352	-0.280116	0.605149	-2.24252	-0.0671314	2.64e-07	0.626833	0.934958	0.663532	0.332842	0.541578	0.780737	0.548273	0.0301578	0.946789	3.19e-07	0.814895	0.963934	0.870886	0.576384	0.917635	0.999817	0.999988	0.23084	0.985717	6632.52	6.36e-65
17933	L3MBTL2	83746_at	83746	NA	NA	NA	NA	NA	NA	NA	NA	NA	NA	NA	NA	NA	NA	NA	NA	NA	NA	NA	NA	NA	NA	NA	NA	NA	NA	NA	NA	NA	NA	NA	NA	NA	NA	NA	NA	NA	NA	NA	NA	NA	NA	NA	NA	NA	NA	NA	9.26367	8.33967	0.0118172	0.0561343	-0.000587643	1.09577	-0.00163246	-0.00112546	-0.057213	0.117367	0.0819513	16.1473	0.329808	0.883653	-0.634683	2.25898	-0.581063	-0.0361494	-0.578329	3.1899	2.62022	7.94e-20	0.743152	0.381816	0.529011	0.0290303	0.564243	0.971331	0.56607	0.00266225	0.0121085	1.58e-18	0.88003	0.574757	0.803792	0.144367	0.921472	0.999817	0.999988	0.0916598	0.169254	52587.6	3.55e-84
17935	KRTAP4-12	83755_at	83755	NA	NA	NA	NA	NA	NA	NA	NA	NA	NA	NA	NA	NA	NA	NA	NA	NA	NA	NA	NA	NA	NA	NA	NA	NA	NA	NA	NA	NA	NA	NA	NA	NA	NA	NA	NA	NA	NA	NA	NA	NA	NA	NA	NA	NA	NA	NA	7.35121	7.64568	-0.072324	-0.215861	0.000742019	1.94341	0.0108229	-0.0122039	-0.0412602	-0.160779	-0.0336188	7.47849	-1.01971	-1.71662	0.40486	2.02397	1.94614	-0.198024	-0.210696	-2.20754	-0.543013	2.69e-09	0.313591	0.0932717	0.687595	0.0492384	0.0582173	0.843963	0.834123	0.0326823	0.589936	3.72e-09	0.60726	0.259898	0.880027	0.194083	0.876285	0.999817	0.999988	0.236848	0.85146	8452.69	3.54e-67
17936	RBP5	83758_at	83758	NA	NA	NA	NA	NA	NA	NA	NA	NA	NA	NA	NA	NA	NA	NA	NA	NA	NA	NA	NA	NA	NA	NA	NA	NA	NA	NA	NA	NA	NA	NA	NA	NA	NA	NA	NA	NA	NA	NA	NA	NA	NA	NA	NA	NA	NA	NA	6.06977	8.84384	-0.0982267	-0.32134	-0.00345478	-0.914354	0.00533365	-0.0200565	0.0760192	-0.0901603	0.014732	9.40994	-1.5065	-2.77979	-2.05049	-1.03586	1.04328	-0.354015	0.422277	-1.34661	0.258843	5.49e-12	0.139277	0.00804734	0.0464675	0.306078	0.30267	0.725064	0.674935	0.185188	0.796996	1.06e-11	0.451622	0.0732039	0.337587	0.55321	0.885477	0.999817	0.999988	0.481221	0.93541	6818.98	3.51e-65
17938	FRMD8	83786_at	83786	NA	NA	NA	NA	NA	NA	NA	NA	NA	NA	NA	NA	NA	NA	NA	NA	NA	NA	NA	NA	NA	NA	NA	NA	NA	NA	NA	NA	NA	NA	NA	NA	NA	NA	NA	NA	NA	NA	NA	NA	NA	NA	NA	NA	NA	NA	NA	7.36315	9.26507	-0.0659296	-0.221388	-0.0016766	-0.724873	-0.000966342	0.0210441	0.204548	-0.021898	0.0844207	10.9087	-1.11893	-2.11924	-1.10115	-0.90872	-0.209164	0.411033	1.25733	-0.361917	1.64136	6.06e-14	0.269407	0.039906	0.27698	0.368582	0.835312	0.683097	0.215445	0.719193	0.108045	1.7e-13	0.574568	0.163253	0.636485	0.608159	0.970602	0.999817	0.999988	0.874508	0.443864	12286.3	1.18e-70
17939	ARMC10	83787_at	83787	NA	NA	NA	NA	NA	NA	NA	NA	NA	NA	NA	NA	NA	NA	NA	NA	NA	NA	NA	NA	NA	NA	NA	NA	NA	NA	NA	NA	NA	NA	NA	NA	NA	NA	NA	NA	NA	NA	NA	NA	NA	NA	NA	NA	NA	NA	NA	8.9106	8.28381	0.051664	0.180505	0.00215119	-1.12746	-0.00320089	-0.0820523	-0.028833	-0.0453356	-0.112241	10.7983	0.970749	1.913	1.56421	-1.56484	-0.767053	-1.77433	-0.196219	-0.829552	-2.41604	8.37e-14	0.337123	0.0624478	0.125127	0.124979	0.447257	0.0831154	0.845366	0.411391	0.0200273	2.28e-13	0.625806	0.209445	0.474632	0.332483	0.902135	0.999817	0.999988	0.678904	0.215375	22054	4.28e-76
17941	KCNK16	83795_at	83795	NA	NA	NA	NA	NA	NA	NA	NA	NA	NA	NA	NA	NA	NA	NA	NA	NA	NA	NA	NA	NA	NA	NA	NA	NA	NA	NA	NA	NA	NA	NA	NA	NA	NA	NA	NA	NA	NA	NA	NA	NA	NA	NA	NA	NA	NA	NA	6.94889	6.66698	-0.00296339	-0.0229627	0.000552497	0.423911	0.00709172	0.0434459	0.116404	0.147417	0.160247	8.80215	-0.0563955	-0.246482	0.406894	0.595904	1.72124	0.951544	0.802338	2.73203	3.49364	3.7e-11	0.955289	0.806487	0.686112	0.554375	0.0924226	0.346667	0.426787	0.00910636	0.00112026	6.3e-11	0.982432	0.888593	0.879971	0.750958	0.876285	0.999817	0.999988	0.146318	0.0490365	13759.7	1.04e-71
17944	OR1A1	8383_at	8383	NA	NA	NA	NA	NA	NA	NA	NA	NA	NA	NA	NA	NA	NA	NA	NA	NA	NA	NA	NA	NA	NA	NA	NA	NA	NA	NA	NA	NA	NA	NA	NA	NA	NA	NA	NA	NA	NA	NA	NA	NA	NA	NA	NA	NA	NA	NA	6.1719	8.28851	-0.166302	-0.326505	-0.000645233	0.301761	0.00530973	-0.150079	-0.343237	-0.187558	-0.056651	6.12668	-1.77191	-1.96219	-0.266046	0.237495	0.721525	-1.8403	-1.32456	-1.9461	-0.69149	2.43e-07	0.0835221	0.0562579	0.79148	0.813405	0.474507	0.0726592	0.192341	0.0582221	0.492989	2.94e-07	0.383214	0.196597	0.924851	0.906604	0.904908	0.999817	0.999988	0.294739	0.80228	3403.31	1.01e-58
17945	USP26	83844_at	83844	NA	NA	NA	NA	NA	NA	NA	NA	NA	NA	NA	NA	NA	NA	NA	NA	NA	NA	NA	NA	NA	NA	NA	NA	NA	NA	NA	NA	NA	NA	NA	NA	NA	NA	NA	NA	NA	NA	NA	NA	NA	NA	NA	NA	NA	NA	NA	5.27404	5.86332	-0.0524851	-0.0887172	-0.000405253	0.167625	-0.000747285	-0.03964	-0.143261	-0.0986626	-0.0371983	8.19946	-1.05797	-1.00867	-0.316125	0.249587	-0.192114	-0.919593	-1.04592	-1.93675	-0.859003	2.55e-10	0.296	0.318795	0.753443	0.8041	0.848561	0.362935	0.301464	0.0593897	0.39512	3.91e-10	0.594561	0.514902	0.909225	0.900627	0.972908	0.999817	0.999988	0.297633	0.744386	8891.98	1.2e-67
17946	ESYT3	83850_at	83850	NA	NA	NA	NA	NA	NA	NA	NA	NA	NA	NA	NA	NA	NA	NA	NA	NA	NA	NA	NA	NA	NA	NA	NA	NA	NA	NA	NA	NA	NA	NA	NA	NA	NA	NA	NA	NA	NA	NA	NA	NA	NA	NA	NA	NA	NA	NA	5.90147	5.3671	0.118867	0.0623008	0.002344	-0.208235	0.00388567	-0.0194682	-0.00204064	-0.0569007	0.0130301	6.98072	2.22852	0.658804	1.70063	-0.288375	0.929089	-0.420057	-0.0138565	-1.03886	0.279858	1.4e-08	0.0311465	0.513547	0.0962631	0.77445	0.358049	0.676544	0.989009	0.304697	0.780934	1.83e-08	0.306096	0.684032	0.428756	0.885099	0.886811	0.999817	0.999988	0.594432	0.930143	9631.93	2.16e-68
17947	SYT16	83851_at	83851	NA	NA	NA	NA	NA	NA	NA	NA	NA	NA	NA	NA	NA	NA	NA	NA	NA	NA	NA	NA	NA	NA	NA	NA	NA	NA	NA	NA	NA	NA	NA	NA	NA	NA	NA	NA	NA	NA	NA	NA	NA	NA	NA	NA	NA	NA	NA	7.57088	5.95499	0.121969	0.239773	-0.000258741	0.207054	-0.00426473	-0.0449923	0.0386944	0.0322863	-0.0108744	8.57841	2.53262	2.80821	-0.207914	0.317579	-1.1294	-1.07519	0.291006	0.652867	-0.258679	7.53e-11	0.0150675	0.00747261	0.836282	0.752347	0.265014	0.288309	0.772451	0.517331	0.797122	1.23e-10	0.274474	0.0708805	0.942057	0.872177	0.878827	0.999817	0.999988	0.754261	0.93541	19443.8	6.36e-75
17948	SETDB2	83852_at	83852	NA	NA	NA	NA	NA	NA	NA	NA	NA	NA	NA	NA	NA	NA	NA	NA	NA	NA	NA	NA	NA	NA	NA	NA	NA	NA	NA	NA	NA	NA	NA	NA	NA	NA	NA	NA	NA	NA	NA	NA	NA	NA	NA	NA	NA	NA	NA	5.75736	5.62216	0.0459835	-0.00305712	0.000509628	0.156858	0.00130338	0.0200051	0.0646173	-0.00919977	-0.0195638	13.4883	1.5902	-0.0596303	0.682021	0.400685	0.574851	0.796187	0.809338	-0.30982	-0.775063	5.1e-17	0.119145	0.952727	0.498897	0.690644	0.568399	0.430314	0.422793	0.7582	0.44256	3.35e-16	0.426283	0.974221	0.786819	0.836605	0.92305	0.999817	0.999988	0.895237	0.77554	31185.7	2.57e-79
17949	ROPN1L	83853_at	83853	NA	NA	NA	NA	NA	NA	NA	NA	NA	NA	NA	NA	NA	NA	NA	NA	NA	NA	NA	NA	NA	NA	NA	NA	NA	NA	NA	NA	NA	NA	NA	NA	NA	NA	NA	NA	NA	NA	NA	NA	NA	NA	NA	NA	NA	NA	NA	6.49043	5.86433	0.00870621	0.0775089	0.000362934	0.167084	0.00167524	-0.0226588	-0.0627668	0.0670276	-0.00202715	9.32001	0.199444	1.0015	0.321749	0.282733	0.489447	-0.597385	-0.520782	1.49531	-0.0532003	7.26e-12	0.842859	0.322208	0.749208	0.778743	0.627023	0.553395	0.6052	0.142165	0.95782	1.38e-11	0.930324	0.518284	0.907511	0.88775	0.933902	0.999817	0.999988	0.427205	0.989358	17392	6.92e-74
17950	ANGPTL6	83854_at	83854	NA	NA	NA	NA	NA	NA	NA	NA	NA	NA	NA	NA	NA	NA	NA	NA	NA	NA	NA	NA	NA	NA	NA	NA	NA	NA	NA	NA	NA	NA	NA	NA	NA	NA	NA	NA	NA	NA	NA	NA	NA	NA	NA	NA	NA	NA	NA	7.08333	8.06808	-0.0836384	0.00200371	-0.00236468	-1.66754	0.00320771	0.0212088	-0.0419858	0.00613515	0.128968	9.74087	-1.45555	0.0196681	-1.59254	-2.14361	0.711956	0.42478	-0.264641	0.103976	2.57121	1.98e-12	0.152806	0.984399	0.118616	0.0377839	0.480352	0.673123	0.792555	0.917674	0.0136908	4.12e-12	0.464085	0.990901	0.464377	0.166801	0.905981	0.999817	0.999988	0.968664	0.1802	11957	2.11e-70
17951	KLF16	83855_at	83855	NA	NA	NA	NA	NA	NA	NA	NA	NA	NA	NA	NA	NA	NA	NA	NA	NA	NA	NA	NA	NA	NA	NA	NA	NA	NA	NA	NA	NA	NA	NA	NA	NA	NA	NA	NA	NA	NA	NA	NA	NA	NA	NA	NA	NA	NA	NA	8.6931	11.1802	-0.041431	-0.106081	-0.0041781	-2.89537	0.00333712	0.0240633	0.060758	-0.033785	-0.091109	13.8302	-0.738754	-1.06689	-2.88303	-3.81352	0.758895	0.493805	0.392383	-0.586655	-1.8611	2.12e-17	0.464085	0.292	0.00613635	0.000434134	0.452071	0.623966	0.696721	0.560515	0.0696015	1.57e-16	0.716406	0.488508	0.161824	0.0134945	0.903059	0.999817	0.999988	0.782409	0.369868	18904.4	1.16e-74
17952	FSD1L	83856_at	83856	NA	NA	NA	NA	NA	NA	NA	NA	NA	NA	NA	NA	NA	NA	NA	NA	NA	NA	NA	NA	NA	NA	NA	NA	NA	NA	NA	NA	NA	NA	NA	NA	NA	NA	NA	NA	NA	NA	NA	NA	NA	NA	NA	NA	NA	NA	NA	7.15563	3.1606	0.220952	0.370575	0.0026022	2.59246	-0.00500072	-0.0857282	0.114095	0.198049	0.122819	2.669	2.6895	2.54423	1.22578	2.33095	-0.776322	-1.20094	0.503007	2.34764	1.71267	0.0107016	0.0101566	0.0146408	0.226979	0.024532	0.441825	0.236372	0.617536	0.0235829	0.0940033	0.0111034	0.266367	0.0980518	0.590945	0.130921	0.899922	0.999817	0.999988	0.210502	0.419614	5971.12	6.02e-64
17953	TMTC1	83857_at	83857	NA	NA	NA	NA	NA	NA	NA	NA	NA	NA	NA	NA	NA	NA	NA	NA	NA	NA	NA	NA	NA	NA	NA	NA	NA	NA	NA	NA	NA	NA	NA	NA	NA	NA	NA	NA	NA	NA	NA	NA	NA	NA	NA	NA	NA	NA	NA	7.75918	7.45101	0.084455	-0.0395573	0.000552918	1.03003	-0.00313491	-0.0289579	0.069924	-0.000232263	-0.0675559	8.66306	1.41539	-0.373925	0.358598	1.27511	-0.670057	-0.558526	0.424434	-0.00379067	-1.29703	5.75e-11	0.164183	0.710304	0.721657	0.209142	0.506418	0.579393	0.673373	0.996993	0.201564	9.57e-11	0.476068	0.826167	0.896517	0.449446	0.910429	0.999817	0.999988	0.998754	0.569893	13304	2.15e-71
17954	ATAD3B	83858_at	83858	NA	NA	NA	NA	NA	NA	NA	NA	NA	NA	NA	NA	NA	NA	NA	NA	NA	NA	NA	NA	NA	NA	NA	NA	NA	NA	NA	NA	NA	NA	NA	NA	NA	NA	NA	NA	NA	NA	NA	NA	NA	NA	NA	NA	NA	NA	NA	9.15221	11.2202	-0.128314	-0.214918	-0.00093589	-1.32542	0.0079663	0.0266739	0.0017146	0.0461458	0.0547481	15.0637	-2.48314	-2.34589	-0.700888	-1.89465	1.96616	0.594072	0.0120177	0.869651	1.21376	1.01e-18	0.0170172	0.0236808	0.487163	0.0649016	0.0557817	0.555588	0.990467	0.389338	0.231491	1.25e-17	0.277972	0.125036	0.78063	0.229232	0.876285	0.999817	0.999988	0.662037	0.604635	24681.2	3.85e-77
17955	TAF3	83860_at	83860	NA	NA	NA	NA	NA	NA	NA	NA	NA	NA	NA	NA	NA	NA	NA	NA	NA	NA	NA	NA	NA	NA	NA	NA	NA	NA	NA	NA	NA	NA	NA	NA	NA	NA	NA	NA	NA	NA	NA	NA	NA	NA	NA	NA	NA	NA	NA	6.97163	9.67957	-0.0193661	-0.196268	-0.000466539	-2.77377	0.00345706	0.0190435	0.0871728	-0.0815001	-0.0266136	13.2093	-0.380944	-2.17758	-0.355142	-4.03028	0.867282	0.431113	0.621058	-1.56121	-0.59973	1.05e-16	0.705128	0.0349915	0.724226	0.000224229	0.39062	0.668548	0.537852	0.125833	0.551845	6.28e-16	0.860171	0.152975	0.897133	0.00980153	0.891306	0.999817	0.999988	0.403844	0.832948	14799.4	2.19e-72
17956	RSPH3	83861_at	83861	NA	NA	NA	NA	NA	NA	NA	NA	NA	NA	NA	NA	NA	NA	NA	NA	NA	NA	NA	NA	NA	NA	NA	NA	NA	NA	NA	NA	NA	NA	NA	NA	NA	NA	NA	NA	NA	NA	NA	NA	NA	NA	NA	NA	NA	NA	NA	7.49194	6.51276	0.062028	0.163909	-0.000518153	-0.129614	-0.000504571	-0.0580322	-0.446958	0.174899	0.0377584	8.00712	1.09924	1.63839	-0.355354	-0.16967	-0.114042	-1.18359	-2.86884	3.01841	0.766576	4.76e-10	0.277801	0.108667	0.724069	0.866069	0.909737	0.243102	0.0063713	0.00426769	0.447538	7.08e-10	0.580526	0.280281	0.897054	0.934589	0.983131	0.999817	0.999988	0.106676	0.777443	13870	8.8e-72
17957	TMEM120A	83862_at	83862	NA	NA	NA	NA	NA	NA	NA	NA	NA	NA	NA	NA	NA	NA	NA	NA	NA	NA	NA	NA	NA	NA	NA	NA	NA	NA	NA	NA	NA	NA	NA	NA	NA	NA	NA	NA	NA	NA	NA	NA	NA	NA	NA	NA	NA	NA	NA	8.65175	8.09394	0.0598851	0.0773506	0.00212493	-0.336037	0.00231853	0.0694611	0.0219817	0.0551629	-2.26e-05	11.6433	1.24174	0.904655	1.70511	-0.514691	0.61314	1.6576	0.165084	1.1139	-0.000537713	7.4e-15	0.221088	0.370708	0.0954171	0.609414	0.543025	0.104705	0.869654	0.271535	0.999573	2.58e-14	0.533752	0.564212	0.427326	0.787089	0.917635	0.999817	0.999988	0.569741	0.999875	25319.4	2.23e-77
17958	TTTY5	83863_at	83863	NA	NA	NA	NA	NA	NA	NA	NA	NA	NA	NA	NA	NA	NA	NA	NA	NA	NA	NA	NA	NA	NA	NA	NA	NA	NA	NA	NA	NA	NA	NA	NA	NA	NA	NA	NA	NA	NA	NA	NA	NA	NA	NA	NA	NA	NA	NA	5.48232	6.12794	-0.0313564	-0.0707877	-0.000161635	-0.423221	0.00371675	-0.0222495	-0.0229414	0.0384653	0.0477899	9.16076	-0.675675	-0.860352	-0.134786	-0.673638	1.02144	-0.551769	-0.179046	0.807171	1.17973	1.19e-11	0.502879	0.394385	0.893413	0.50416	0.312782	0.583974	0.858746	0.424027	0.244617	2.19e-11	0.742041	0.586152	0.96283	0.715694	0.886811	0.999817	0.999988	0.688627	0.618341	10979.6	1.31e-69
17959	TTTY11	83866_at	83866	NA	NA	NA	NA	NA	NA	NA	NA	NA	NA	NA	NA	NA	NA	NA	NA	NA	NA	NA	NA	NA	NA	NA	NA	NA	NA	NA	NA	NA	NA	NA	NA	NA	NA	NA	NA	NA	NA	NA	NA	NA	NA	NA	NA	NA	NA	NA	7.06792	8.02547	-0.0698485	-0.0970376	-0.00142046	-0.612615	0.00327317	0.0382352	-0.00677187	0.118114	0.12236	14.709	-1.84529	-1.44595	-1.45222	-1.19548	1.10283	1.16251	-0.0647961	3.03874	3.70323	2.38e-18	0.0719156	0.155468	0.153725	0.238476	0.276256	0.251466	0.948638	0.00403822	0.000604295	2.51e-17	0.365005	0.341653	0.510819	0.482799	0.879997	0.999817	0.999988	0.104789	0.0358654	27432.4	4e-78
17960	TTTY12	83867_at	83867	NA	NA	NA	NA	NA	NA	NA	NA	NA	NA	NA	NA	NA	NA	NA	NA	NA	NA	NA	NA	NA	NA	NA	NA	NA	NA	NA	NA	NA	NA	NA	NA	NA	NA	NA	NA	NA	NA	NA	NA	NA	NA	NA	NA	NA	NA	NA	6.23894	4.77805	0.101016	0.127946	0.000617877	0.81538	0.00579487	0.0179262	-0.144488	0.117222	0.151138	4.99061	1.52085	1.0865	0.359995	0.906787	1.1127	0.310607	-0.787887	1.71866	2.60678	1.05e-05	0.135645	0.283332	0.72062	0.369592	0.272044	0.757606	0.435101	0.0928963	0.0125246	1.18e-05	0.448611	0.480195	0.895984	0.608672	0.878827	0.999817	0.999988	0.357227	0.172613	6942.27	2.39e-65
17961	TTTY14	83869_at	83869	NA	NA	NA	NA	NA	NA	NA	NA	NA	NA	NA	NA	NA	NA	NA	NA	NA	NA	NA	NA	NA	NA	NA	NA	NA	NA	NA	NA	NA	NA	NA	NA	NA	NA	NA	NA	NA	NA	NA	NA	NA	NA	NA	NA	NA	NA	NA	7.10917	10.2588	-0.110885	-0.309578	-0.00322538	-1.47875	0.00575949	-0.472806	-0.0818025	-0.0427149	0.00728773	10.8905	-1.69676	-2.67191	-1.90995	-1.67142	1.12399	-8.32633	-0.453362	-0.636516	0.127753	6.39e-14	0.0969987	0.0106225	0.0628502	0.101929	0.267275	1.69e-10	0.652577	0.527827	0.898942	1.78e-13	0.399941	0.0846422	0.372468	0.295963	0.878827	2.66e-07	0.999988	0.761088	0.970513	9320.12	4.37e-68
17963	RAB34	83871_at	83871	NA	NA	NA	NA	NA	NA	NA	NA	NA	NA	NA	NA	NA	NA	NA	NA	NA	NA	NA	NA	NA	NA	NA	NA	NA	NA	NA	NA	NA	NA	NA	NA	NA	NA	NA	NA	NA	NA	NA	NA	NA	NA	NA	NA	NA	NA	NA	8.72198	11.8492	-0.174671	-0.330415	0.00251906	-2.10072	0.00388961	0.0454244	0.0134922	-0.223464	-0.124571	7.68748	-1.63348	-1.74284	0.911644	-1.45113	0.463908	0.488884	0.045699	-2.03509	-1.33457	1.35e-09	0.109699	0.0885375	0.367058	0.154027	0.645062	0.627418	0.963763	0.0480599	0.189068	1.92e-09	0.413635	0.252424	0.705916	0.376486	0.936416	0.999817	0.999988	0.274616	0.556601	5235.84	1e-62
17964	HMCN1	83872_at	83872	NA	NA	NA	NA	NA	NA	NA	NA	NA	NA	NA	NA	NA	NA	NA	NA	NA	NA	NA	NA	NA	NA	NA	NA	NA	NA	NA	NA	NA	NA	NA	NA	NA	NA	NA	NA	NA	NA	NA	NA	NA	NA	NA	NA	NA	NA	NA	4.16304	4.56748	-0.027909	-0.0438559	-0.000684039	-0.128096	0.000928633	0.0142988	-0.00469185	-0.0157011	-0.024594	11.3756	-1.00193	-0.888027	-0.950317	-0.339683	0.425178	0.590768	-0.0610054	-0.548917	-1.01148	1.58e-14	0.322005	0.379485	0.347282	0.735755	0.672835	0.55778	0.951639	0.585912	0.317467	5.08e-14	0.614348	0.572705	0.692259	0.863104	0.943453	0.999817	0.999988	0.79994	0.683653	17571.8	5.55e-74
17965	GPR61	83873_at	83873	NA	NA	NA	NA	NA	NA	NA	NA	NA	NA	NA	NA	NA	NA	NA	NA	NA	NA	NA	NA	NA	NA	NA	NA	NA	NA	NA	NA	NA	NA	NA	NA	NA	NA	NA	NA	NA	NA	NA	NA	NA	NA	NA	NA	NA	NA	NA	6.37975	4.0395	0.0350322	0.255579	0.0030296	0.712525	0.000823993	-0.0118054	-0.132424	0.238231	0.211869	5.03022	0.628813	2.58753	2.10444	0.944718	0.188631	-0.243871	-0.860902	4.16426	4.35668	9.24e-06	0.53281	0.013144	0.0412457	0.350101	0.851273	0.808495	0.394085	0.000148085	8.1e-05	1.04e-05	0.760063	0.093042	0.320044	0.591941	0.973155	0.999817	0.999988	0.0212972	0.0110247	10319.5	4.94e-69
17966	TBC1D10A	83874_at	83874	NA	NA	NA	NA	NA	NA	NA	NA	NA	NA	NA	NA	NA	NA	NA	NA	NA	NA	NA	NA	NA	NA	NA	NA	NA	NA	NA	NA	NA	NA	NA	NA	NA	NA	NA	NA	NA	NA	NA	NA	NA	NA	NA	NA	NA	NA	NA	8.52178	10.4363	-0.0935941	-0.14886	-0.00328019	-1.42087	0.000524566	0.0129654	0.0461228	0.0535885	0.0689562	14.8841	-1.92406	-1.72606	-2.60955	-2.1576	0.137533	0.306748	0.343415	1.07282	1.62397	1.55e-18	0.0610073	0.0915442	0.0124379	0.0366109	0.891254	0.760521	0.732966	0.289359	0.111719	1.78e-17	0.353767	0.256839	0.207184	0.163711	0.979992	0.999817	0.999988	0.583591	0.449638	24146	6.15e-77
17967	BCO2	83875_at	83875	NA	NA	NA	NA	NA	NA	NA	NA	NA	NA	NA	NA	NA	NA	NA	NA	NA	NA	NA	NA	NA	NA	NA	NA	NA	NA	NA	NA	NA	NA	NA	NA	NA	NA	NA	NA	NA	NA	NA	NA	NA	NA	NA	NA	NA	NA	NA	7.52729	7.50709	-0.0118847	-0.0530634	0.00325763	-0.0631774	0.0113177	0.0735137	0.0428186	0.0804934	0.0371915	10.5395	-0.240508	-0.605682	2.55117	-0.094439	2.92103	1.71213	0.31384	1.58631	0.862224	1.79e-13	0.811084	0.547922	0.0143907	0.925201	0.00554654	0.0941044	0.755166	0.120024	0.393365	4.56e-13	0.914832	0.711765	0.221467	0.965086	0.876285	0.999817	0.999988	0.395798	0.743274	18257.1	2.45e-74
17968	MRO	83876_at	83876	NA	NA	NA	NA	NA	NA	NA	NA	NA	NA	NA	NA	NA	NA	NA	NA	NA	NA	NA	NA	NA	NA	NA	NA	NA	NA	NA	NA	NA	NA	NA	NA	NA	NA	NA	NA	NA	NA	NA	NA	NA	NA	NA	NA	NA	NA	NA	7.62692	13.204	-0.252963	-0.524516	-0.00224494	-3.47303	-0.0044959	-0.0675153	-0.605078	-0.175426	-0.155571	11.029	-3.04568	-3.56199	-1.04599	-3.08875	-0.690366	-0.935524	-2.63859	-2.05687	-2.1458	4.28e-14	0.00396253	0.000917567	0.301432	0.00352209	0.493688	0.354763	0.0115598	0.045821	0.0375985	1.24e-13	0.266367	0.0268765	0.657763	0.0422544	0.907891	0.999817	0.999988	0.268741	0.285404	6637.6	6.25e-65
17969	TM2D2	83877_at	83877	NA	NA	NA	NA	NA	NA	NA	NA	NA	NA	NA	NA	NA	NA	NA	NA	NA	NA	NA	NA	NA	NA	NA	NA	NA	NA	NA	NA	NA	NA	NA	NA	NA	NA	NA	NA	NA	NA	NA	NA	NA	NA	NA	NA	NA	NA	NA	9.05717	5.39725	0.0831043	0.375929	-0.0012641	2.87068	-0.013681	-0.0231881	-0.179074	0.0472764	-0.0932613	5.58827	1.24029	3.16455	-0.730093	3.16469	-2.60407	-0.398281	-0.967978	0.687115	-1.59454	1.46e-06	0.221618	0.00285685	0.469308	0.00285575	0.0126103	0.692401	0.338489	0.495713	0.118167	1.7e-06	0.534102	0.0438997	0.770864	0.0376259	0.876285	0.999817	0.999988	0.741005	0.460755	14381.8	4.05e-72
17970	USHBP1	83878_at	83878	NA	NA	NA	NA	NA	NA	NA	NA	NA	NA	NA	NA	NA	NA	NA	NA	NA	NA	NA	NA	NA	NA	NA	NA	NA	NA	NA	NA	NA	NA	NA	NA	NA	NA	NA	NA	NA	NA	NA	NA	NA	NA	NA	NA	NA	NA	NA	6.83405	10.3748	-0.103574	-0.30571	-0.00455457	-2.41595	0.00183202	0.0854158	0.0460823	-0.0352582	-0.0652165	7.55005	-1.08647	-1.80876	-1.84888	-1.87197	0.245092	1.03116	0.175078	-0.360171	-0.783712	2.12e-09	0.283348	0.0775109	0.0713848	0.068048	0.807556	0.308251	0.861843	0.720489	0.437521	2.97e-09	0.585475	0.23552	0.388857	0.235818	0.966403	0.999817	0.999988	0.875181	0.773144	4044.08	2.52e-60
17971	CDCA7	83879_at	83879	NA	NA	NA	NA	NA	NA	NA	NA	NA	NA	NA	NA	NA	NA	NA	NA	NA	NA	NA	NA	NA	NA	NA	NA	NA	NA	NA	NA	NA	NA	NA	NA	NA	NA	NA	NA	NA	NA	NA	NA	NA	NA	NA	NA	NA	NA	NA	5.23022	4.44686	0.020564	0.0294395	-0.000914861	1.13116	0.00437947	0.00124378	0.0232674	0.0142199	0.0634361	8.06062	0.537302	0.433858	-0.925042	2.18314	1.45938	0.0374007	0.220187	0.361818	1.89881	4e-10	0.593839	0.666569	0.360126	0.0345525	0.151757	0.970339	0.826772	0.719267	0.0643383	6e-10	0.79576	0.797037	0.701471	0.158107	0.876285	0.999817	0.999988	0.874545	0.3587	14693.3	2.56e-72
17972	EIF3FP2	83880_at	83880	NA	NA	NA	NA	NA	NA	NA	NA	NA	NA	NA	NA	NA	NA	NA	NA	NA	NA	NA	NA	NA	NA	NA	NA	NA	NA	NA	NA	NA	NA	NA	NA	NA	NA	NA	NA	NA	NA	NA	NA	NA	NA	NA	NA	NA	NA	NA	5.59398	8.52724	-0.0934842	-0.146375	-0.00412583	-2.9424	-0.00386557	-0.034605	-0.0353072	-0.255414	-0.101152	7.49426	-1.18428	-1.0459	-2.02266	-2.75337	-0.624546	-0.504522	-0.161999	-3.15098	-1.46799	2.55e-09	0.242833	0.301473	0.0493793	0.00861828	0.535582	0.61648	0.872069	0.00296654	0.149411	3.54e-09	0.553154	0.498518	0.344648	0.0712125	0.9165	0.999817	0.999988	0.0957074	0.505512	3952.28	4.11e-60
17973	MIXL1	83881_at	83881	NA	NA	NA	NA	NA	NA	NA	NA	NA	NA	NA	NA	NA	NA	NA	NA	NA	NA	NA	NA	NA	NA	NA	NA	NA	NA	NA	NA	NA	NA	NA	NA	NA	NA	NA	NA	NA	NA	NA	NA	NA	NA	NA	NA	NA	NA	NA	6.42224	7.30625	-0.050852	-0.0591304	-0.00162987	-0.796855	0.0025891	-0.0190878	-0.0326983	0.0729138	0.041853	10.5388	-1.0573	-0.693441	-1.31141	-1.22382	0.686555	-0.456744	-0.246235	1.47634	0.996903	1.8e-13	0.296299	0.491776	0.196703	0.227708	0.496063	0.650162	0.806677	0.147167	0.32441	4.57e-13	0.594959	0.666559	0.562695	0.471103	0.908777	0.999817	0.999988	0.433879	0.688983	14028	6.9e-72
17974	TSPAN10	83882_at	83882	NA	NA	NA	NA	NA	NA	NA	NA	NA	NA	NA	NA	NA	NA	NA	NA	NA	NA	NA	NA	NA	NA	NA	NA	NA	NA	NA	NA	NA	NA	NA	NA	NA	NA	NA	NA	NA	NA	NA	NA	NA	NA	NA	NA	NA	NA	NA	7.77946	9.33285	-0.0623845	-0.157591	-0.000809801	-1.06094	0.00451147	0.093205	0.0502743	-0.0385368	0.040029	10.2912	-0.991571	-1.41282	-0.498106	-1.24562	0.914535	1.70495	0.289418	-0.596496	0.728881	3.75e-13	0.326975	0.164934	0.620957	0.219675	0.365555	0.0954471	0.773657	0.553983	0.470041	8.94e-13	0.618006	0.353784	0.850932	0.460926	0.886811	0.999817	0.999988	0.7791	0.791816	12029.5	1.85e-70
17975	SLC25A2	83884_at	83884	NA	NA	NA	NA	NA	NA	NA	NA	NA	NA	NA	NA	NA	NA	NA	NA	NA	NA	NA	NA	NA	NA	NA	NA	NA	NA	NA	NA	NA	NA	NA	NA	NA	NA	NA	NA	NA	NA	NA	NA	NA	NA	NA	NA	NA	NA	NA	5.82711	5.29564	-0.0217808	-0.0769456	0.00113434	1.54022	0.00802442	0.0405505	0.00107285	0.091753	0.121753	6.55247	-0.388469	-0.774057	0.782928	2.02915	1.82529	0.832345	0.00693032	1.59363	2.48769	5.84e-08	0.699593	0.443149	0.437977	0.0486868	0.0749353	0.409831	0.994503	0.118372	0.0168288	7.32e-08	0.857414	0.627512	0.752438	0.19269	0.876285	0.999817	0.999988	0.392754	0.20011	8498.21	3.16e-67
17976	PRSS27	83886_at	83886	NA	NA	NA	NA	NA	NA	NA	NA	NA	NA	NA	NA	NA	NA	NA	NA	NA	NA	NA	NA	NA	NA	NA	NA	NA	NA	NA	NA	NA	NA	NA	NA	NA	NA	NA	NA	NA	NA	NA	NA	NA	NA	NA	NA	NA	NA	NA	5.94284	9.2785	-0.125522	-0.307415	-0.00385214	-2.05305	0.00308167	0.016975	-0.0223987	-0.0532351	-0.034853	9.71579	-1.89459	-2.61714	-2.25006	-2.28898	0.593221	0.294869	-0.122448	-0.78249	-0.602657	2.14e-12	0.0649105	0.0122025	0.0296367	0.0270727	0.556153	0.769518	0.903117	0.438231	0.549914	4.42e-12	0.356658	0.089737	0.283172	0.138587	0.920083	0.999817	0.999988	0.699184	0.831911	6331.48	1.72e-64
17977	TTLL2	83887_at	83887	NA	NA	NA	NA	NA	NA	NA	NA	NA	NA	NA	NA	NA	NA	NA	NA	NA	NA	NA	NA	NA	NA	NA	NA	NA	NA	NA	NA	NA	NA	NA	NA	NA	NA	NA	NA	NA	NA	NA	NA	NA	NA	NA	NA	NA	NA	NA	5.21656	6.91506	-0.127731	-0.283753	-0.00125772	0.380241	0.00723712	-0.0481339	-0.0203893	-0.0620724	0.0617245	9.21756	-2.45422	-3.07513	-0.935178	0.539661	1.77344	-1.06437	-0.14189	-1.16145	1.35865	9.99e-12	0.0182603	0.00365621	0.354939	0.592225	0.0832653	0.293125	0.887832	0.251892	0.181369	1.86e-11	0.277972	0.0504507	0.697856	0.776965	0.876285	0.999817	0.999988	0.55236	0.547004	7905.14	1.48e-66
17978	FGFBP2	83888_at	83888	NA	NA	NA	NA	NA	NA	NA	NA	NA	NA	NA	NA	NA	NA	NA	NA	NA	NA	NA	NA	NA	NA	NA	NA	NA	NA	NA	NA	NA	NA	NA	NA	NA	NA	NA	NA	NA	NA	NA	NA	NA	NA	NA	NA	NA	NA	NA	5.42574	7.64369	-0.0513396	-0.26527	-0.00330677	-0.448193	-0.000117716	-0.034298	0.0175078	-0.108913	-0.0297094	5.97934	-0.578892	-1.6871	-1.44293	-0.3733	-0.0169284	-0.445082	0.0715005	-1.19594	-0.383773	3.97e-07	0.565694	0.0988548	0.156314	0.710766	0.986572	0.658502	0.943332	0.2383	0.703045	4.75e-07	0.77916	0.267615	0.514465	0.848796	0.996414	0.999817	0.999988	0.53857	0.899305	2944.98	2.22e-57
17979	WDR87	83889_at	83889	NA	NA	NA	NA	NA	NA	NA	NA	NA	NA	NA	NA	NA	NA	NA	NA	NA	NA	NA	NA	NA	NA	NA	NA	NA	NA	NA	NA	NA	NA	NA	NA	NA	NA	NA	NA	NA	NA	NA	NA	NA	NA	NA	NA	NA	NA	NA	6.666	9.08147	-0.056645	-0.214604	-0.00160481	-1.74445	0.00232888	-0.0513949	-0.0017988	0.00408867	-0.041399	8.89555	-0.799786	-1.70906	-0.876864	-1.81936	0.419368	-0.835137	-0.00919875	0.0562184	-0.669633	2.75e-11	0.428248	0.0946766	0.385452	0.0758507	0.677043	0.408274	0.992703	0.955429	0.506686	4.78e-11	0.693	0.261655	0.717147	0.250959	0.943453	0.999817	0.999988	0.982812	0.810373	6969.82	2.2e-65
17980	OR1E3	8389_at	8389	NA	NA	NA	NA	NA	NA	NA	NA	NA	NA	NA	NA	NA	NA	NA	NA	NA	NA	NA	NA	NA	NA	NA	NA	NA	NA	NA	NA	NA	NA	NA	NA	NA	NA	NA	NA	NA	NA	NA	NA	NA	NA	NA	NA	NA	NA	NA	6.82732	7.19498	-0.0440927	-0.107326	-4.03e-05	0.459046	0.00260048	-0.00514005	-0.0442438	0.163837	0.124233	11.1335	-0.983481	-1.35024	-0.0348151	0.756315	0.739754	-0.131945	-0.357424	3.55874	3.17447	3.16e-14	0.330893	0.184032	0.972389	0.4536	0.463484	0.895646	0.722529	0.000926355	0.00277914	9.47e-14	0.620695	0.375079	0.99048	0.678247	0.904242	0.999817	0.999988	0.0558054	0.0788215	18245.4	2.48e-74
17981	SPATA9	83890_at	83890	NA	NA	NA	NA	NA	NA	NA	NA	NA	NA	NA	NA	NA	NA	NA	NA	NA	NA	NA	NA	NA	NA	NA	NA	NA	NA	NA	NA	NA	NA	NA	NA	NA	NA	NA	NA	NA	NA	NA	NA	NA	NA	NA	NA	NA	NA	NA	4.70737	5.00071	-0.0319725	-0.0530059	0.00036732	0.0434447	0.0022616	-0.00138684	-0.105258	-0.0316093	-0.00356997	12.393	-1.14214	-1.068	0.507788	0.114637	1.03037	-0.0570154	-1.36186	-1.09962	-0.146097	9.3e-16	0.259741	0.291501	0.614207	0.909268	0.30862	0.954798	0.180362	0.27764	0.88453	4.16e-15	0.567357	0.487913	0.847218	0.956085	0.886811	0.999817	0.999988	0.573532	0.964449	22246.3	3.56e-76
17982	SNX25	83891_at	83891	NA	NA	NA	NA	NA	NA	NA	NA	NA	NA	NA	NA	NA	NA	NA	NA	NA	NA	NA	NA	NA	NA	NA	NA	NA	NA	NA	NA	NA	NA	NA	NA	NA	NA	NA	NA	NA	NA	NA	NA	NA	NA	NA	NA	NA	NA	NA	7.45614	6.36812	0.0365159	0.137652	-0.000549478	0.556784	-0.000481439	-0.0217772	-0.0509698	-0.0323384	-0.0893404	9.45029	0.781108	1.6608	-0.454857	0.879758	-0.131343	-0.536112	-0.394889	-0.673648	-2.18933	4.85e-12	0.439034	0.104057	0.651509	0.383899	0.896119	0.594654	0.694885	0.504154	0.0340693	9.49e-12	0.700137	0.273914	0.86541	0.621531	0.980352	0.999817	0.999988	0.746562	0.272059	20013.8	3.42e-75
17983	KCTD10	83892_at	83892	NA	NA	NA	NA	NA	NA	NA	NA	NA	NA	NA	NA	NA	NA	NA	NA	NA	NA	NA	NA	NA	NA	NA	NA	NA	NA	NA	NA	NA	NA	NA	NA	NA	NA	NA	NA	NA	NA	NA	NA	NA	NA	NA	NA	NA	NA	NA	8.65316	8.00882	0.0156339	0.110512	-0.000473408	0.019168	-0.00312736	0.0183186	-0.0401489	-0.0587758	-0.00803777	12.5349	0.352709	1.40626	-0.413314	0.0319428	-0.899832	0.475626	-0.328061	-1.29131	-0.207739	6.33e-16	0.726037	0.16686	0.681438	0.974666	0.37324	0.636758	0.744463	0.20352	0.836417	2.98e-15	0.871517	0.355948	0.878224	0.988204	0.887251	0.999817	0.999988	0.500274	0.948645	29982	5.96e-79
17984	SPATA16	83893_at	83893	NA	NA	NA	NA	NA	NA	NA	NA	NA	NA	NA	NA	NA	NA	NA	NA	NA	NA	NA	NA	NA	NA	NA	NA	NA	NA	NA	NA	NA	NA	NA	NA	NA	NA	NA	NA	NA	NA	NA	NA	NA	NA	NA	NA	NA	NA	NA	7.85002	9.42668	-0.0562311	-0.192127	-0.0030534	-0.396842	0.00952573	-0.0240662	-0.0469475	-0.0500968	0.0732229	9.50228	-0.817035	-1.57456	-1.71689	-0.42592	1.76521	-0.402436	-0.247064	-0.708857	1.21884	4.13e-12	0.41843	0.122716	0.0932218	0.672298	0.0846558	0.689364	0.806039	0.482253	0.229576	8.15e-12	0.686138	0.300133	0.423903	0.825743	0.876285	0.999817	0.999988	0.73264	0.602737	10236.2	5.88e-69
17985	TTC29	83894_at	83894	NA	NA	NA	NA	NA	NA	NA	NA	NA	NA	NA	NA	NA	NA	NA	NA	NA	NA	NA	NA	NA	NA	NA	NA	NA	NA	NA	NA	NA	NA	NA	NA	NA	NA	NA	NA	NA	NA	NA	NA	NA	NA	NA	NA	NA	NA	NA	4.46499	4.68252	-0.0119338	-0.0441879	-4.41e-06	0.0154704	0.00326202	0.0330888	0.00289388	-0.0119125	0.0617	9.63782	-0.354055	-0.739441	-0.00506666	0.0339034	1.23429	1.1298	0.0310961	-0.344176	2.09707	2.72e-12	0.725034	0.463672	0.995981	0.973112	0.223824	0.264848	0.975337	0.732398	0.041927	5.53e-12	0.870946	0.643985	0.998856	0.987549	0.877264	0.999817	0.999988	0.880862	0.299415	13806	9.72e-72
17986	KRTAP1-5	83895_at	83895	NA	NA	NA	NA	NA	NA	NA	NA	NA	NA	NA	NA	NA	NA	NA	NA	NA	NA	NA	NA	NA	NA	NA	NA	NA	NA	NA	NA	NA	NA	NA	NA	NA	NA	NA	NA	NA	NA	NA	NA	NA	NA	NA	NA	NA	NA	NA	6.54527	7.92228	-0.0704801	-0.153076	-0.00189538	-0.474847	0.00401954	-0.047871	-0.00137938	-0.054551	0.00672296	8.32259	-1.06726	-1.30742	-1.1107	-0.531135	0.776275	-0.834261	-0.0075652	-0.804436	0.116627	1.71e-10	0.291832	0.198043	0.272893	0.598068	0.441852	0.408762	0.993999	0.425588	0.907701	2.68e-10	0.591858	0.390653	0.632294	0.780073	0.899922	0.999817	0.999988	0.68932	0.973073	7728.5	2.41e-66
17987	KRTAP3-1	83896_at	83896	NA	NA	NA	NA	NA	NA	NA	NA	NA	NA	NA	NA	NA	NA	NA	NA	NA	NA	NA	NA	NA	NA	NA	NA	NA	NA	NA	NA	NA	NA	NA	NA	NA	NA	NA	NA	NA	NA	NA	NA	NA	NA	NA	NA	NA	NA	NA	7.26969	8.31583	-0.105914	-0.133131	-0.00155787	-0.159284	0.00278584	-0.0363024	-0.0945475	0.0321646	0.0840381	9.62932	-1.76782	-1.25334	-1.00627	-0.196384	0.59303	-0.697342	-0.571569	0.522816	1.60693	2.79e-12	0.0842133	0.216879	0.319937	0.845238	0.556279	0.489356	0.570601	0.603796	0.115417	5.66e-12	0.383871	0.411053	0.672647	0.925101	0.920083	0.999817	0.999988	0.809934	0.456044	11583.5	4.16e-70
17988	KRTAP3-2	83897_at	83897	NA	NA	NA	NA	NA	NA	NA	NA	NA	NA	NA	NA	NA	NA	NA	NA	NA	NA	NA	NA	NA	NA	NA	NA	NA	NA	NA	NA	NA	NA	NA	NA	NA	NA	NA	NA	NA	NA	NA	NA	NA	NA	NA	NA	NA	NA	NA	5.50094	5.45598	-0.0411385	-0.0246877	-0.000830157	0.435709	0.00445419	-0.0104886	-0.0298762	0.0283725	0.0408786	11.0839	-1.20466	-0.407757	-0.940744	0.942453	1.66349	-0.353473	-0.316864	0.809091	1.37134	3.65e-14	0.234949	0.685483	0.352111	0.351246	0.103515	0.725468	0.752886	0.422934	0.177409	1.08e-13	0.545427	0.809559	0.695751	0.592933	0.876285	0.999817	0.999988	0.687642	0.542982	20414.3	2.24e-75
17990	OR1G1	8390_at	8390	NA	NA	NA	NA	NA	NA	NA	NA	NA	NA	NA	NA	NA	NA	NA	NA	NA	NA	NA	NA	NA	NA	NA	NA	NA	NA	NA	NA	NA	NA	NA	NA	NA	NA	NA	NA	NA	NA	NA	NA	NA	NA	NA	NA	NA	NA	NA	7.17103	8.08975	-0.0342119	-0.1135	-0.0013471	-0.265013	0.00459069	-0.0192541	0.0173601	-0.0103219	0.0517977	8.82409	-0.537907	-1.00654	-0.819643	-0.307783	0.920541	-0.348401	0.0988586	-0.158043	0.932986	3.45e-11	0.593425	0.319806	0.416957	0.759739	0.362445	0.729246	0.921712	0.875166	0.356056	5.91e-11	0.79545	0.515965	0.739607	0.876645	0.886811	0.999817	0.999988	0.950247	0.713849	10001.1	9.66e-69
17991	KRTAP9-3	83900_at	83900	NA	NA	NA	NA	NA	NA	NA	NA	NA	NA	NA	NA	NA	NA	NA	NA	NA	NA	NA	NA	NA	NA	NA	NA	NA	NA	NA	NA	NA	NA	NA	NA	NA	NA	NA	NA	NA	NA	NA	NA	NA	NA	NA	NA	NA	NA	NA	4.72848	4.88993	-0.0102081	-0.00653549	-0.000143827	-0.130356	-0.000764523	-0.0181906	-0.0143796	-0.0824668	-0.012533	9.96763	-0.299936	-0.10831	-0.163539	-0.282919	-0.286491	-0.615118	-0.153026	-2.35965	-0.421867	9.93e-13	0.765677	0.914255	0.870863	0.778602	0.775883	0.541731	0.879097	0.0229197	0.675232	2.18e-12	0.891892	0.952879	0.955084	0.88775	0.960367	0.999817	0.999988	0.208683	0.889328	15185.7	1.26e-72
17992	KRTAP17-1	83902_at	83902	NA	NA	NA	NA	NA	NA	NA	NA	NA	NA	NA	NA	NA	NA	NA	NA	NA	NA	NA	NA	NA	NA	NA	NA	NA	NA	NA	NA	NA	NA	NA	NA	NA	NA	NA	NA	NA	NA	NA	NA	NA	NA	NA	NA	NA	NA	NA	7.12082	7.4932	-0.0743518	-0.162636	0.00125845	1.0984	0.00619497	-0.0658248	0.0276458	-0.0915319	0.0728002	8.01796	-1.14679	-1.41486	0.751148	1.25141	1.21861	-1.16844	0.154438	-1.37483	1.28635	4.59e-10	0.257835	0.164337	0.456671	0.217577	0.229659	0.249091	0.87799	0.176334	0.205231	6.85e-10	0.564955	0.353126	0.763221	0.458457	0.877264	0.999817	0.999988	0.471038	0.575111	9490.87	2.97e-68
17993	HASPIN	83903_at	83903	NA	NA	NA	NA	NA	NA	NA	NA	NA	NA	NA	NA	NA	NA	NA	NA	NA	NA	NA	NA	NA	NA	NA	NA	NA	NA	NA	NA	NA	NA	NA	NA	NA	NA	NA	NA	NA	NA	NA	NA	NA	NA	NA	NA	NA	NA	NA	6.64716	8.3709	-0.0830118	-0.22867	-0.00043215	-0.634726	0.0114375	0.0455634	0.00963887	0.0665107	-0.0394984	9.11388	-1.30277	-2.02414	-0.262456	-0.7358	2.28924	0.82294	0.054788	1.01649	-0.710135	1.38e-11	0.199615	0.04922	0.794228	0.465862	0.0270561	0.4151	0.956562	0.315103	0.481469	2.51e-11	0.510908	0.18245	0.926011	0.687516	0.876285	0.999817	0.999988	0.603153	0.796332	8562.88	2.68e-67
17994	OR3A3	8392_at	8392	NA	NA	NA	NA	NA	NA	NA	NA	NA	NA	NA	NA	NA	NA	NA	NA	NA	NA	NA	NA	NA	NA	NA	NA	NA	NA	NA	NA	NA	NA	NA	NA	NA	NA	NA	NA	NA	NA	NA	NA	NA	NA	NA	NA	NA	NA	NA	7.2853	7.86151	-0.0284692	-0.0248624	0.00012413	-0.929725	0.0017428	0.00322764	-0.011997	0.075741	0.108582	8.74304	-0.45638	-0.224803	0.0770061	-1.10091	0.356316	0.0595473	-0.0696558	1.18241	1.99408	4.46e-11	0.650423	0.823202	0.938977	0.277082	0.723353	0.952793	0.944792	0.243565	0.0525339	7.53e-11	0.830131	0.898767	0.978906	0.525343	0.950479	0.999817	0.999988	0.543434	0.329339	10731.1	2.14e-69
17995	STARD3NL	83930_at	83930	NA	NA	NA	NA	NA	NA	NA	NA	NA	NA	NA	NA	NA	NA	NA	NA	NA	NA	NA	NA	NA	NA	NA	NA	NA	NA	NA	NA	NA	NA	NA	NA	NA	NA	NA	NA	NA	NA	NA	NA	NA	NA	NA	NA	NA	NA	NA	10.0847	8.28406	0.0471687	0.214547	0.00260035	0.436341	-0.00293407	-0.0042944	-0.129447	0.125606	0.0384681	11.6614	0.957102	2.45546	2.04189	0.653999	-0.759293	-0.100284	-0.951327	2.48199	0.894209	7.04e-15	0.343887	0.0182054	0.0473509	0.516608	0.451835	0.920587	0.346776	0.0170651	0.376207	2.46e-14	0.630695	0.109932	0.339417	0.724799	0.903059	0.999817	0.999988	0.186565	0.728846	32942.3	7.94e-80
17996	STK40	83931_at	83931	NA	NA	NA	NA	NA	NA	NA	NA	NA	NA	NA	NA	NA	NA	NA	NA	NA	NA	NA	NA	NA	NA	NA	NA	NA	NA	NA	NA	NA	NA	NA	NA	NA	NA	NA	NA	NA	NA	NA	NA	NA	NA	NA	NA	NA	NA	NA	7.3541	9.69408	-0.0776732	-0.173568	-0.00290244	-2.07763	0.00281151	-0.0456899	0.0336677	0.125779	0.136098	10.4843	-1.21087	-1.52617	-1.75101	-2.39245	0.558989	-0.819734	0.190097	1.9095	2.43061	2.11e-13	0.232582	0.134317	0.0871033	0.0211945	0.57908	0.416905	0.850131	0.0629097	0.0193354	5.29e-13	0.543257	0.315362	0.411479	0.120132	0.924164	0.999817	0.999988	0.302577	0.212867	10343	4.71e-69
17997	SPRTN	83932_at	83932	NA	NA	NA	NA	NA	NA	NA	NA	NA	NA	NA	NA	NA	NA	NA	NA	NA	NA	NA	NA	NA	NA	NA	NA	NA	NA	NA	NA	NA	NA	NA	NA	NA	NA	NA	NA	NA	NA	NA	NA	NA	NA	NA	NA	NA	NA	NA	4.94745	5.28797	-0.037044	-0.0499265	0.00151166	-0.0747816	-0.0040487	-0.0197723	-0.000661744	-0.0638748	-0.0469518	9.58464	-0.967832	-0.735732	1.52839	-0.144319	-1.34907	-0.594518	-0.00626188	-1.62516	-1.4053	3.2e-12	0.338561	0.465903	0.133768	0.885925	0.184404	0.555293	0.995033	0.111464	0.167143	6.43e-12	0.62678	0.645746	0.486352	0.945264	0.876285	0.999817	0.999988	0.383289	0.529209	13145.5	2.78e-71
17998	HDAC10	83933_at	83933	NA	NA	NA	NA	NA	NA	NA	NA	NA	NA	NA	NA	NA	NA	NA	NA	NA	NA	NA	NA	NA	NA	NA	NA	NA	NA	NA	NA	NA	NA	NA	NA	NA	NA	NA	NA	NA	NA	NA	NA	NA	NA	NA	NA	NA	NA	NA	7.18264	8.6621	-0.0469841	-0.160605	-0.00184561	-0.91173	0.00697241	0.0680204	0.0167095	0.164433	0.111883	9.91571	-0.775259	-1.49473	-1.17851	-1.11124	1.46729	1.2917	0.0998601	2.64222	2.11492	1.16e-12	0.442446	0.142316	0.2451	0.272661	0.149603	0.203388	0.920921	0.0114541	0.0402932	2.52e-12	0.70256	0.325247	0.608784	0.520255	0.876285	0.999817	0.999988	0.1638	0.294689	11052.6	1.14e-69
17999	RASSF4	83937_at	83937	NA	NA	NA	NA	NA	NA	NA	NA	NA	NA	NA	NA	NA	NA	NA	NA	NA	NA	NA	NA	NA	NA	NA	NA	NA	NA	NA	NA	NA	NA	NA	NA	NA	NA	NA	NA	NA	NA	NA	NA	NA	NA	NA	NA	NA	NA	NA	8.55463	9.86658	0.0155953	-0.163979	0.00266856	-0.88981	0.00109432	0.141374	0.00487775	-0.121975	-0.154437	8.55309	0.194869	-1.1557	1.2904	-0.821289	0.174393	2.03304	0.0220752	-1.48425	-2.21074	8.17e-11	0.846416	0.254207	0.203834	0.416029	0.862378	0.0482749	0.982491	0.145063	0.0324435	1.33e-10	0.932072	0.450957	0.570231	0.647708	0.97603	0.999817	0.999988	0.430969	0.265764	8991.49	9.43e-68
18000	LRMDA	83938_at	83938	NA	NA	NA	NA	NA	NA	NA	NA	NA	NA	NA	NA	NA	NA	NA	NA	NA	NA	NA	NA	NA	NA	NA	NA	NA	NA	NA	NA	NA	NA	NA	NA	NA	NA	NA	NA	NA	NA	NA	NA	NA	NA	NA	NA	NA	NA	NA	7.93953	10.7624	-0.114071	-0.242481	-0.000235381	-2.28888	-0.0033988	0.0296101	-0.113204	-0.0980251	0.0509734	11.0966	-1.69531	-2.03263	-0.135376	-2.51273	-0.644221	0.506453	-0.609355	-1.41872	0.867866	3.52e-14	0.0972747	0.0483178	0.892949	0.0158257	0.522867	0.615136	0.545508	0.163216	0.390303	1.04e-13	0.400426	0.180988	0.962565	0.101825	0.914147	0.999817	0.999988	0.452819	0.741537	10956	1.37e-69
18001	EIF2A	83939_at	83939	NA	NA	NA	NA	NA	NA	NA	NA	NA	NA	NA	NA	NA	NA	NA	NA	NA	NA	NA	NA	NA	NA	NA	NA	NA	NA	NA	NA	NA	NA	NA	NA	NA	NA	NA	NA	NA	NA	NA	NA	NA	NA	NA	NA	NA	NA	NA	9.56695	5.35933	0.24393	0.538138	0.000105466	1.25731	-0.0103971	0.130112	0.538959	0.0739146	0.114082	4.16645	2.73348	3.40135	0.045736	1.04074	-1.48593	1.678	2.18746	0.806614	1.46455	0.000147076	0.00907246	0.00146284	0.963733	0.303836	0.144622	0.100629	0.0342148	0.424344	0.150345	0.000159672	0.266367	0.0328288	0.988069	0.550933	0.876285	0.999817	0.999988	0.688685	0.506661	9044.55	8.31e-68
18004	TSSK1B	83942_at	83942	NA	NA	NA	NA	NA	NA	NA	NA	NA	NA	NA	NA	NA	NA	NA	NA	NA	NA	NA	NA	NA	NA	NA	NA	NA	NA	NA	NA	NA	NA	NA	NA	NA	NA	NA	NA	NA	NA	NA	NA	NA	NA	NA	NA	NA	NA	NA	5.39617	7.38335	-0.0508695	-0.157177	-0.00224298	-1.56981	0.00259494	-0.0171202	0.258242	-0.0716112	-0.000506114	11.2344	-1.1157	-1.9444	-1.90375	-2.54322	0.725859	-0.432139	2.0514	-1.52952	-0.0127167	2.37e-14	0.270771	0.0584324	0.063674	0.0146772	0.471872	0.667808	0.0463746	0.133487	0.989913	7.29e-14	0.575966	0.201368	0.373772	0.0970971	0.904364	0.999817	0.999988	0.415046	0.99677	11021.4	1.21e-69
18005	IMMP2L	83943_at	83943	NA	NA	NA	NA	NA	NA	NA	NA	NA	NA	NA	NA	NA	NA	NA	NA	NA	NA	NA	NA	NA	NA	NA	NA	NA	NA	NA	NA	NA	NA	NA	NA	NA	NA	NA	NA	NA	NA	NA	NA	NA	NA	NA	NA	NA	NA	NA	5.2944	5.06631	0.0273242	0.0557451	-0.000388629	-0.19096	-0.00264006	0.00841469	0.0325246	0.00173642	0.0246345	12.7112	0.988182	1.13711	-0.543903	-0.510127	-1.21769	0.35023	0.426025	0.0611546	1.02063	3.94e-16	0.328613	0.261813	0.589328	0.612581	0.230006	0.727883	0.672223	0.951521	0.313159	1.96e-15	0.618732	0.459579	0.835434	0.78881	0.877264	0.999817	0.999988	0.98152	0.680717	28841.9	1.37e-78
18007	FCAMR	83953_at	83953	NA	NA	NA	NA	NA	NA	NA	NA	NA	NA	NA	NA	NA	NA	NA	NA	NA	NA	NA	NA	NA	NA	NA	NA	NA	NA	NA	NA	NA	NA	NA	NA	NA	NA	NA	NA	NA	NA	NA	NA	NA	NA	NA	NA	NA	NA	NA	5.64263	6.03901	-0.0221485	-0.0478139	-0.000640477	-0.116674	0.00351621	-0.000555932	0.0849793	-0.0221842	-0.0161188	10.5465	-0.557547	-0.678886	-0.62393	-0.216948	1.12887	-0.0161058	0.774787	-0.543832	-0.46484	1.76e-13	0.580056	0.500862	0.535982	0.829279	0.265233	0.987225	0.442721	0.589377	0.6444	4.48e-13	0.787731	0.673599	0.807929	0.915478	0.878827	0.999817	0.999988	0.80142	0.87609	15872.6	4.9e-73
18008	NACA4P	83955_at	83955	NA	NA	NA	NA	NA	NA	NA	NA	NA	NA	NA	NA	NA	NA	NA	NA	NA	NA	NA	NA	NA	NA	NA	NA	NA	NA	NA	NA	NA	NA	NA	NA	NA	NA	NA	NA	NA	NA	NA	NA	NA	NA	NA	NA	NA	NA	NA	11.1194	10.9642	0.0584072	0.142205	0.000179963	-1.72344	0.0042082	0.0704566	0.29117	0.0896287	0.0482108	17.306	1.32886	1.82488	0.15845	-2.89638	1.22108	1.84485	2.39934	1.98584	1.25658	6e-21	0.19093	0.0749977	0.874847	0.00592282	0.228734	0.0719812	0.0208475	0.0534747	0.215714	2.04e-19	0.502146	0.230976	0.956799	0.0572298	0.877264	0.999817	0.999988	0.285208	0.587296	50352.8	8.99e-84
18009	RACGAP1P	83956_at	83956	NA	NA	NA	NA	NA	NA	NA	NA	NA	NA	NA	NA	NA	NA	NA	NA	NA	NA	NA	NA	NA	NA	NA	NA	NA	NA	NA	NA	NA	NA	NA	NA	NA	NA	NA	NA	NA	NA	NA	NA	NA	NA	NA	NA	NA	NA	NA	4.34512	4.95849	-0.0261211	-0.0959026	-0.000496428	-0.000983312	0.0037783	0.0149673	-0.0701907	0.0322967	-0.0129563	11.6089	-0.881513	-1.82547	-0.648321	-0.00245118	1.62618	0.581309	-0.857926	1.0614	-0.500903	8.16e-15	0.38296	0.0749074	0.520238	0.998056	0.111246	0.564079	0.395708	0.294455	0.619003	2.81e-14	0.659854	0.230976	0.79894	0.999279	0.876285	0.999817	0.999988	0.587871	0.865447	16916.3	1.25e-73
18010	FRMD8P1	83957_at	83957	NA	NA	NA	NA	NA	NA	NA	NA	NA	NA	NA	NA	NA	NA	NA	NA	NA	NA	NA	NA	NA	NA	NA	NA	NA	NA	NA	NA	NA	NA	NA	NA	NA	NA	NA	NA	NA	NA	NA	NA	NA	NA	NA	NA	NA	NA	NA	6.62908	9.13934	-0.127027	-0.212222	-0.00214202	-1.94846	0.00471321	0.0551353	0.086927	0.005976	-0.0222376	9.75408	-1.95418	-1.84147	-1.27523	-2.21415	0.924739	0.976163	0.484345	0.0895287	-0.391912	1.9e-12	0.0572282	0.072484	0.209102	0.0321914	0.360282	0.334464	0.630608	0.929079	0.697066	3.97e-12	0.34884	0.226479	0.575742	0.152285	0.886811	0.999817	0.999988	0.973086	0.897119	8183.76	7.07e-67
18011	SLC4A11	83959_at	83959	NA	NA	NA	NA	NA	NA	NA	NA	NA	NA	NA	NA	NA	NA	NA	NA	NA	NA	NA	NA	NA	NA	NA	NA	NA	NA	NA	NA	NA	NA	NA	NA	NA	NA	NA	NA	NA	NA	NA	NA	NA	NA	NA	NA	NA	NA	NA	5.9674	7.91939	-0.100321	-0.17236	-0.000304052	-1.40231	-0.00426011	-0.0596843	0.0191244	-0.0470056	0.0330217	9.54697	-1.74326	-1.68932	-0.204462	-1.79995	-0.944115	-1.19359	0.120362	-0.795433	0.65736	3.59e-12	0.0884619	0.0984257	0.838961	0.078913	0.350406	0.239207	0.904759	0.430747	0.514466	7.16e-12	0.390126	0.267329	0.943697	0.256277	0.886811	0.999817	0.999988	0.69331	0.814269	8460.13	3.47e-67
18014	IFI27L2	83982_at	83982	NA	NA	NA	NA	NA	NA	NA	NA	NA	NA	NA	NA	NA	NA	NA	NA	NA	NA	NA	NA	NA	NA	NA	NA	NA	NA	NA	NA	NA	NA	NA	NA	NA	NA	NA	NA	NA	NA	NA	NA	NA	NA	NA	NA	NA	NA	NA	8.61959	13.1802	-0.162922	-0.483639	-0.00264623	-2.41108	0.00251519	0.0678706	-0.018762	-0.078638	-0.0388074	13.878	-2.47276	-4.14027	-1.55427	-2.70309	0.486863	1.18552	-0.103137	-1.1623	-0.674763	1.88e-17	0.0174544	0.000159556	0.127479	0.00980945	0.628837	0.242347	0.918336	0.251548	0.503452	1.41e-16	0.277972	0.0136287	0.47736	0.0776494	0.93423	0.999817	0.999988	0.551938	0.808344	13468.3	1.65e-71
18015	TSSK6	83983_at	83983	NA	NA	NA	NA	NA	NA	NA	NA	NA	NA	NA	NA	NA	NA	NA	NA	NA	NA	NA	NA	NA	NA	NA	NA	NA	NA	NA	NA	NA	NA	NA	NA	NA	NA	NA	NA	NA	NA	NA	NA	NA	NA	NA	NA	NA	NA	NA	5.95748	8.02618	-0.130252	-0.18141	-0.00320278	-1.29678	-0.000431057	0.0443174	0.0266788	0.0220449	0.0842623	11.5187	-2.69448	-2.1167	-2.56398	-1.98155	-0.113726	1.0551	0.19989	0.444104	1.99692	1.05e-14	0.010028	0.0401331	0.0139398	0.0539706	0.909986	0.297296	0.842512	0.659203	0.0522131	3.52e-14	0.266367	0.163887	0.217444	0.205517	0.983131	0.999817	0.999988	0.841811	0.328689	11951.3	2.13e-70
18016	SPNS1	83985_at	83985	NA	NA	NA	NA	NA	NA	NA	NA	NA	NA	NA	NA	NA	NA	NA	NA	NA	NA	NA	NA	NA	NA	NA	NA	NA	NA	NA	NA	NA	NA	NA	NA	NA	NA	NA	NA	NA	NA	NA	NA	NA	NA	NA	NA	NA	NA	NA	7.77959	10.9204	-0.140466	-0.285223	-0.00115449	-2.22412	-0.00114355	0.0427793	-0.0294833	-0.0561542	-0.0685272	11.9918	-2.22338	-2.54644	-0.707177	-2.60044	-0.230851	0.779291	-0.169025	-0.865582	-1.24262	2.8e-15	0.0315169	0.0145608	0.483286	0.0127257	0.81853	0.440092	0.866573	0.391542	0.220766	1.09e-14	0.306625	0.097945	0.778915	0.0892146	0.96766	0.999817	0.999988	0.663693	0.592764	11931.5	2.21e-70
18017	FAM234A	83986_at	83986	NA	NA	NA	NA	NA	NA	NA	NA	NA	NA	NA	NA	NA	NA	NA	NA	NA	NA	NA	NA	NA	NA	NA	NA	NA	NA	NA	NA	NA	NA	NA	NA	NA	NA	NA	NA	NA	NA	NA	NA	NA	NA	NA	NA	NA	NA	NA	9.04103	10.1491	-0.0556315	-0.140264	-6.56e-05	-0.398587	0.00243088	0.0208366	-0.0502563	-0.0140198	-0.0230651	16.9716	-1.34094	-1.90697	-0.0611523	-0.709675	0.74729	0.578019	-0.438746	-0.32909	-0.636913	1.25e-20	0.187007	0.0632454	0.951522	0.481751	0.458971	0.566277	0.663051	0.743691	0.527571	3.55e-19	0.498183	0.21077	0.983301	0.700908	0.90326	0.999817	0.999988	0.887233	0.82038	37361.8	5.36e-81
18018	CCDC8	83987_at	83987	NA	NA	NA	NA	NA	NA	NA	NA	NA	NA	NA	NA	NA	NA	NA	NA	NA	NA	NA	NA	NA	NA	NA	NA	NA	NA	NA	NA	NA	NA	NA	NA	NA	NA	NA	NA	NA	NA	NA	NA	NA	NA	NA	NA	NA	NA	NA	6.94092	10.5982	-0.152103	-0.403703	-0.00239408	-1.71766	0.00313379	0.0543759	-0.0644735	-0.136691	0.0492603	10.7924	-2.23263	-3.34232	-1.35992	-1.86237	0.586658	0.918568	-0.342762	-1.95391	0.828344	8.52e-14	0.0308532	0.0017321	0.180969	0.0694195	0.560513	0.363465	0.733454	0.0572608	0.412067	2.31e-13	0.306096	0.0354778	0.542137	0.238427	0.92099	0.999817	0.999988	0.293519	0.755986	8168.81	7.36e-67
18022	BRIP1	83990_at	83990	NA	NA	NA	NA	NA	NA	NA	NA	NA	NA	NA	NA	NA	NA	NA	NA	NA	NA	NA	NA	NA	NA	NA	NA	NA	NA	NA	NA	NA	NA	NA	NA	NA	NA	NA	NA	NA	NA	NA	NA	NA	NA	NA	NA	NA	NA	NA	5.23499	4.64176	0.0170719	0.0206171	0.00116361	0.713739	-0.000223469	-0.00990522	-0.036529	0.0110563	0.0158063	10.4302	0.55295	0.37665	1.45851	1.70762	-0.0923116	-0.369228	-0.428524	0.348737	0.586504	2.48e-13	0.583172	0.708293	0.151995	0.0949454	0.926881	0.713777	0.670417	0.728995	0.560615	6.13e-13	0.789724	0.824625	0.509193	0.28485	0.987639	0.999817	0.999988	0.879176	0.837099	22618	2.49e-76
18023	CTTNBP2	83992_at	83992	NA	NA	NA	NA	NA	NA	NA	NA	NA	NA	NA	NA	NA	NA	NA	NA	NA	NA	NA	NA	NA	NA	NA	NA	NA	NA	NA	NA	NA	NA	NA	NA	NA	NA	NA	NA	NA	NA	NA	NA	NA	NA	NA	NA	NA	NA	NA	8.13749	5.00358	0.116112	0.258309	0.00488403	1.98525	-0.00180562	0.0553257	-0.275821	0.210766	0.0538115	3.5281	1.18014	1.48082	1.92101	1.49045	-0.234055	0.647155	-1.01535	2.08613	0.626565	0.00101322	0.244456	0.145973	0.0614015	0.143433	0.816058	0.520985	0.31564	0.0429573	0.53427	0.00107558	0.554699	0.329616	0.368589	0.361253	0.967233	0.999817	0.999988	0.261171	0.823958	5382.33	5.55e-63
18024	REG4	83998_at	83998	NA	NA	NA	NA	NA	NA	NA	NA	NA	NA	NA	NA	NA	NA	NA	NA	NA	NA	NA	NA	NA	NA	NA	NA	NA	NA	NA	NA	NA	NA	NA	NA	NA	NA	NA	NA	NA	NA	NA	NA	NA	NA	NA	NA	NA	NA	NA	6.5038	7.43468	-0.0748004	-0.0953881	-3.72e-05	-0.534937	0.000994047	-0.0488565	0.0427331	-0.033311	0.0237256	14.0484	-2.03734	-1.46542	-0.0392066	-1.07624	0.345305	-1.53147	0.421559	-0.883553	0.740309	1.22e-17	0.0478236	0.150109	0.968908	0.287842	0.731555	0.133006	0.675455	0.38187	0.463151	9.74e-17	0.338067	0.334737	0.989379	0.536294	0.951197	0.999817	0.999988	0.656323	0.787982	24687.6	3.83e-77
18025	KREMEN1	83999_at	83999	NA	NA	NA	NA	NA	NA	NA	NA	NA	NA	NA	NA	NA	NA	NA	NA	NA	NA	NA	NA	NA	NA	NA	NA	NA	NA	NA	NA	NA	NA	NA	NA	NA	NA	NA	NA	NA	NA	NA	NA	NA	NA	NA	NA	NA	NA	NA	6.6316	9.4127	-0.102921	-0.313945	-0.00180222	-1.21392	0.00452246	-0.0134811	-0.135346	-0.0852494	-0.00129775	13.0177	-2.05173	-3.53	-1.39033	-1.78753	1.14981	-0.309291	-0.977221	-1.65497	-0.0296375	1.74e-16	0.0463407	0.00100761	0.17161	0.0809284	0.256602	0.7586	0.333947	0.105239	0.976494	9.69e-16	0.336045	0.0277746	0.53184	0.259643	0.878827	0.999817	0.999988	0.374685	0.993299	13751.6	1.06e-71
18027	TMPRSS13	84000_at	84000	NA	NA	NA	NA	NA	NA	NA	NA	NA	NA	NA	NA	NA	NA	NA	NA	NA	NA	NA	NA	NA	NA	NA	NA	NA	NA	NA	NA	NA	NA	NA	NA	NA	NA	NA	NA	NA	NA	NA	NA	NA	NA	NA	NA	NA	NA	NA	7.18976	9.19422	-0.114771	-0.223661	-0.00191834	-0.701635	0.00266192	-0.0448218	-0.0680521	-0.106515	-0.0384736	13.215	-2.37782	-2.61363	-1.53805	-1.07376	0.703362	-1.06872	-0.510648	-2.14904	-0.913157	1.04e-16	0.0219494	0.0123109	0.131392	0.288943	0.485636	0.291183	0.612219	0.0373251	0.366271	6.2e-16	0.28663	0.0901772	0.483264	0.537216	0.907008	0.999817	0.999988	0.249428	0.721032	17456.7	6.39e-74
18028	B3GNT5	84002_at	84002	NA	NA	NA	NA	NA	NA	NA	NA	NA	NA	NA	NA	NA	NA	NA	NA	NA	NA	NA	NA	NA	NA	NA	NA	NA	NA	NA	NA	NA	NA	NA	NA	NA	NA	NA	NA	NA	NA	NA	NA	NA	NA	NA	NA	NA	NA	NA	5.91278	5.91474	-0.0352148	-0.0391217	0.000223796	0.504586	-0.00283058	-0.0258865	0.0226817	-0.0175534	0.077801	8.53209	-0.732217	-0.458817	0.180079	0.774992	-0.75063	-0.619461	0.170814	-0.355435	1.85325	8.74e-11	0.468024	0.648685	0.85794	0.442602	0.456979	0.538894	0.865174	0.724008	0.0707421	1.42e-10	0.719728	0.783548	0.950206	0.670252	0.903059	0.999817	0.999988	0.876916	0.371904	11891.5	2.37e-70
18030	SOX14	8403_at	8403	NA	NA	NA	NA	NA	NA	NA	NA	NA	NA	NA	NA	NA	NA	NA	NA	NA	NA	NA	NA	NA	NA	NA	NA	NA	NA	NA	NA	NA	NA	NA	NA	NA	NA	NA	NA	NA	NA	NA	NA	NA	NA	NA	NA	NA	NA	NA	4.88379	6.37351	-0.108544	-0.151026	-0.00141123	-0.698311	0.00211519	-0.0755925	-0.0768345	-0.0845191	0.0448061	9.21596	-2.26236	-1.77548	-1.13828	-1.07511	0.562266	-1.81327	-0.580025	-1.71552	1.06987	1e-11	0.0288039	0.0829226	0.261328	0.288343	0.576865	0.0768009	0.564936	0.0934749	0.290671	1.87e-11	0.303994	0.243067	0.622737	0.536785	0.924164	0.999817	0.999988	0.358218	0.661475	8153.09	7.67e-67
18031	OBSCN	84033_at	84033	NA	NA	NA	NA	NA	NA	NA	NA	NA	NA	NA	NA	NA	NA	NA	NA	NA	NA	NA	NA	NA	NA	NA	NA	NA	NA	NA	NA	NA	NA	NA	NA	NA	NA	NA	NA	NA	NA	NA	NA	NA	NA	NA	NA	NA	NA	NA	6.56782	7.61894	-0.0431091	-0.116789	-0.00126945	-0.490214	0.000220775	0.0264157	0.0656096	0.0488385	0.0893533	11.1114	-0.90623	-1.38477	-1.03272	-0.761207	0.0591908	0.639082	0.499539	0.999808	2.15186	3.37e-14	0.369884	0.173293	0.307531	0.450703	0.953075	0.526172	0.619956	0.323018	0.0370881	1e-13	0.650508	0.363458	0.662964	0.675873	0.991403	0.999817	0.999988	0.608766	0.283569	14997.5	1.65e-72
18032	EMILIN2	84034_at	84034	NA	NA	NA	NA	NA	NA	NA	NA	NA	NA	NA	NA	NA	NA	NA	NA	NA	NA	NA	NA	NA	NA	NA	NA	NA	NA	NA	NA	NA	NA	NA	NA	NA	NA	NA	NA	NA	NA	NA	NA	NA	NA	NA	NA	NA	NA	NA	6.72765	9.33664	-0.136414	-0.293172	-0.00224685	-1.04103	0.00454665	-0.0510827	0.0450146	-0.0598043	0.0158463	15.3451	-3.23174	-3.91746	-2.0599	-1.82173	1.37374	-1.39275	0.386244	-1.37973	0.43007	5.14e-19	0.00236822	0.000316791	0.0455168	0.0754829	0.176671	0.170881	0.701228	0.174831	0.6693	7.16e-18	0.266367	0.0173912	0.334128	0.250327	0.876285	0.999817	0.999988	0.469312	0.886439	19987	3.52e-75
18035	KATNAL1	84056_at	84056	NA	NA	NA	NA	NA	NA	NA	NA	NA	NA	NA	NA	NA	NA	NA	NA	NA	NA	NA	NA	NA	NA	NA	NA	NA	NA	NA	NA	NA	NA	NA	NA	NA	NA	NA	NA	NA	NA	NA	NA	NA	NA	NA	NA	NA	NA	NA	8.26175	6.68902	0.0820118	0.197564	4.93e-05	0.465491	0.000835537	0.0247853	-0.0420619	0.0660042	0.0170437	11.9953	2.11993	2.88045	0.049352	0.888797	0.275452	0.737333	-0.393792	1.6615	0.504711	2.77e-15	0.0398451	0.00617857	0.960868	0.379076	0.784294	0.464939	0.695688	0.103915	0.616348	1.08e-14	0.322872	0.0646153	0.987357	0.616999	0.962435	0.999817	0.999988	0.372899	0.864297	35880.2	1.27e-80
18036	MND1	84057_at	84057	NA	NA	NA	NA	NA	NA	NA	NA	NA	NA	NA	NA	NA	NA	NA	NA	NA	NA	NA	NA	NA	NA	NA	NA	NA	NA	NA	NA	NA	NA	NA	NA	NA	NA	NA	NA	NA	NA	NA	NA	NA	NA	NA	NA	NA	NA	NA	4.32243	4.7891	-0.0103325	-0.0111526	-0.00158081	-0.541806	0.000776372	0.0143147	0.112956	-0.0348765	-0.0136171	8.68925	-0.270228	-0.164515	-1.59992	-1.04668	0.258958	0.430856	1.06995	-0.888261	-0.407983	5.29e-11	0.788283	0.870099	0.116967	0.301117	0.796908	0.668733	0.290633	0.379361	0.685318	8.84e-11	0.903942	0.925912	0.462299	0.548485	0.964945	0.999817	0.999988	0.655109	0.89229	10053.7	8.64e-69
18037	WDR54	84058_at	84058	NA	NA	NA	NA	NA	NA	NA	NA	NA	NA	NA	NA	NA	NA	NA	NA	NA	NA	NA	NA	NA	NA	NA	NA	NA	NA	NA	NA	NA	NA	NA	NA	NA	NA	NA	NA	NA	NA	NA	NA	NA	NA	NA	NA	NA	NA	NA	9.2705	5.56171	0.14261	0.417081	0.00137553	1.70222	-0.00268268	-0.0115152	0.0483489	0.1495	0.0401884	5.28208	1.95227	3.22047	0.728716	1.7213	-0.468378	-0.181421	0.239724	1.99305	0.630272	4.04e-06	0.0574611	0.00244421	0.470141	0.0924124	0.641889	0.856893	0.811687	0.052651	0.531864	4.61e-06	0.34884	0.040881	0.770864	0.280464	0.936324	0.999817	0.999988	0.28355	0.82281	12672.8	6.08e-71
18038	ADGRV1	84059_at	84059	NA	NA	NA	NA	NA	NA	NA	NA	NA	NA	NA	NA	NA	NA	NA	NA	NA	NA	NA	NA	NA	NA	NA	NA	NA	NA	NA	NA	NA	NA	NA	NA	NA	NA	NA	NA	NA	NA	NA	NA	NA	NA	NA	NA	NA	NA	NA	7.70714	11.8892	-0.120361	-0.426298	0.00215582	-2.86721	-0.00188849	0.0724831	-0.230262	-0.207616	-0.158765	7.43116	-1.08439	-2.16631	0.751638	-1.90813	-0.216995	0.751558	-0.751374	-1.82157	-1.63867	3.14e-09	0.284256	0.0358974	0.456379	0.0630912	0.829242	0.456426	0.456536	0.0755074	0.108608	4.32e-09	0.585907	0.154923	0.763197	0.225582	0.969911	0.999817	0.999988	0.327322	0.444576	3795.92	9.75e-60
18040	RBM48	84060_at	84060	NA	NA	NA	NA	NA	NA	NA	NA	NA	NA	NA	NA	NA	NA	NA	NA	NA	NA	NA	NA	NA	NA	NA	NA	NA	NA	NA	NA	NA	NA	NA	NA	NA	NA	NA	NA	NA	NA	NA	NA	NA	NA	NA	NA	NA	NA	NA	6.11796	4.82087	0.0891542	0.0542545	0.00246944	1.3271	-0.00420324	0.015064	0.0376149	0.114609	0.150718	5.82189	1.55194	0.532691	1.66352	1.70641	-0.933153	0.301786	0.237152	1.94284	3.00561	6.72e-07	0.128034	0.597	0.103509	0.0951721	0.355971	0.764276	0.81367	0.0586263	0.00441832	7.94e-07	0.438818	0.748529	0.442023	0.285069	0.886811	0.999817	0.999988	0.295403	0.0988743	8924.25	1.11e-67
18041	MAGT1	84061_at	84061	NA	NA	NA	NA	NA	NA	NA	NA	NA	NA	NA	NA	NA	NA	NA	NA	NA	NA	NA	NA	NA	NA	NA	NA	NA	NA	NA	NA	NA	NA	NA	NA	NA	NA	NA	NA	NA	NA	NA	NA	NA	NA	NA	NA	NA	NA	NA	7.94945	8.38405	-0.124254	-0.215181	0.00768466	0.953672	-0.00177163	-0.0202855	-0.312729	0.037745	-0.0887713	4.32353	-0.923612	-0.902177	2.21055	0.523633	-0.167953	-0.173536	-0.84194	0.273228	-0.755941	8.99e-05	0.360862	0.372008	0.0324575	0.603233	0.867411	0.863047	0.404497	0.785991	0.453822	9.82e-05	0.644639	0.565727	0.293425	0.783215	0.976177	0.999817	0.999988	0.908522	0.780122	2748.07	9.75e-57
18042	DTNBP1	84062_at	84062	NA	NA	NA	NA	NA	NA	NA	NA	NA	NA	NA	NA	NA	NA	NA	NA	NA	NA	NA	NA	NA	NA	NA	NA	NA	NA	NA	NA	NA	NA	NA	NA	NA	NA	NA	NA	NA	NA	NA	NA	NA	NA	NA	NA	NA	NA	NA	8.20081	7.82816	0.0353644	0.0748941	-0.000519321	-0.00188792	-0.0087308	0.0135343	-0.00211303	-0.00428218	-0.0176309	13.773	0.896869	1.07132	-0.509678	-0.00353667	-2.82392	0.395024	-0.0194089	-0.105758	-0.512239	2.46e-17	0.374801	0.290026	0.612893	0.997195	0.00717136	0.694785	0.984605	0.916268	0.611114	1.79e-16	0.65397	0.486364	0.846797	0.998657	0.876285	0.999817	0.999988	0.968299	0.862354	34030	3.96e-80
18043	KIRREL2	84063_at	84063	NA	NA	NA	NA	NA	NA	NA	NA	NA	NA	NA	NA	NA	NA	NA	NA	NA	NA	NA	NA	NA	NA	NA	NA	NA	NA	NA	NA	NA	NA	NA	NA	NA	NA	NA	NA	NA	NA	NA	NA	NA	NA	NA	NA	NA	NA	NA	7.0405	10.0943	-0.154746	-0.340158	-0.0023039	-1.37832	0.00937567	0.0212059	-0.0213542	-0.129044	-0.028546	8.76566	-1.93697	-2.40156	-1.116	-1.27439	1.49673	0.305483	-0.0968102	-1.57299	-0.40934	4.15e-11	0.0593615	0.020737	0.270643	0.209394	0.141797	0.761478	0.923329	0.123078	0.684329	7.03e-11	0.351833	0.117018	0.630494	0.449753	0.876285	0.999817	0.999988	0.399955	0.89229	6111.27	3.66e-64
18044	HDHD2	84064_at	84064	NA	NA	NA	NA	NA	NA	NA	NA	NA	NA	NA	NA	NA	NA	NA	NA	NA	NA	NA	NA	NA	NA	NA	NA	NA	NA	NA	NA	NA	NA	NA	NA	NA	NA	NA	NA	NA	NA	NA	NA	NA	NA	NA	NA	NA	NA	NA	10.2809	6.99913	0.0551424	0.33949	0.00251841	1.83026	-0.00538955	-0.0175706	-0.28024	0.146979	0.0277081	7.40474	0.840905	2.92008	1.48622	2.06168	-1.04821	-0.308372	-1.54783	2.18273	0.484064	3.43e-09	0.405071	0.00556054	0.144544	0.0453387	0.300419	0.759294	0.129019	0.0345847	0.630806	4.7e-09	0.676841	0.0616026	0.499555	0.185776	0.884481	0.999817	0.999988	0.242644	0.869487	19339.3	7.13e-75
18045	TMEM222	84065_at	84065	NA	NA	NA	NA	NA	NA	NA	NA	NA	NA	NA	NA	NA	NA	NA	NA	NA	NA	NA	NA	NA	NA	NA	NA	NA	NA	NA	NA	NA	NA	NA	NA	NA	NA	NA	NA	NA	NA	NA	NA	NA	NA	NA	NA	NA	NA	NA	9.55832	10.628	-0.0774268	-0.0681739	-0.00124162	-1.08177	0.0045955	0.0216051	0.00154683	0.0553977	-0.0349018	20.7581	-2.17984	-1.08258	-1.35276	-2.24966	1.65007	0.700027	0.0157728	1.51884	-1.12568	5.6e-24	0.0348125	0.285053	0.18323	0.0296637	0.106243	0.487695	0.987489	0.136151	0.266567	1.31e-21	0.312355	0.481513	0.54555	0.146009	0.876285	0.999817	0.999988	0.418556	0.640203	56971.6	6.38e-85
18046	TEX35	84066_at	84066	NA	NA	NA	NA	NA	NA	NA	NA	NA	NA	NA	NA	NA	NA	NA	NA	NA	NA	NA	NA	NA	NA	NA	NA	NA	NA	NA	NA	NA	NA	NA	NA	NA	NA	NA	NA	NA	NA	NA	NA	NA	NA	NA	NA	NA	NA	NA	6.11351	7.96208	-0.115694	-0.260674	-0.00141516	-0.195375	0.00610796	0.00878847	0.0190265	-0.0830973	0.0609594	7.9307	-1.66108	-2.11098	-0.786288	-0.207203	1.11844	0.145217	0.0989399	-1.16185	1.00266	6.1e-10	0.104	0.0406486	0.436027	0.836833	0.269613	0.88522	0.921648	0.251727	0.321653	8.97e-10	0.408206	0.164789	0.750987	0.919252	0.878827	0.999817	0.999988	0.552119	0.68697	6062.06	4.36e-64
18047	FAM160A2	84067_at	84067	NA	NA	NA	NA	NA	NA	NA	NA	NA	NA	NA	NA	NA	NA	NA	NA	NA	NA	NA	NA	NA	NA	NA	NA	NA	NA	NA	NA	NA	NA	NA	NA	NA	NA	NA	NA	NA	NA	NA	NA	NA	NA	NA	NA	NA	NA	NA	8.44582	7.55703	-0.0324623	0.154387	-0.000763736	-0.0385052	-0.00231979	0.016807	-0.281755	0.0808782	0.023485	13.647	-0.845006	2.26671	-0.769342	-0.0740367	-0.770132	0.503497	-2.65635	2.0502	0.700334	3.39e-17	0.402802	0.0285141	0.445912	0.941326	0.445448	0.617195	0.0110512	0.0464966	0.487505	2.35e-16	0.674786	0.138082	0.75677	0.973453	0.90042	0.999817	0.999988	0.27061	0.799729	38026.2	3.67e-81
18048	SLC10A7	84068_at	84068	NA	NA	NA	NA	NA	NA	NA	NA	NA	NA	NA	NA	NA	NA	NA	NA	NA	NA	NA	NA	NA	NA	NA	NA	NA	NA	NA	NA	NA	NA	NA	NA	NA	NA	NA	NA	NA	NA	NA	NA	NA	NA	NA	NA	NA	NA	NA	4.84428	5.40788	-0.015382	-0.0402177	-0.000263995	-0.514532	-0.00038291	0.0156736	-0.0586012	-0.0393037	-0.0256351	18.0945	-0.741873	-1.09406	-0.492729	-1.83305	-0.235531	0.86998	-1.02366	-1.84601	-1.4164	1.11e-21	0.462212	0.280044	0.624721	0.0737501	0.814919	0.38916	0.311743	0.0718084	0.16389	5.47e-20	0.715044	0.476906	0.852526	0.24723	0.967233	0.999817	0.999988	0.320743	0.525893	42944.5	2.72e-82
18049	PLEKHN1	84069_at	84069	NA	NA	NA	NA	NA	NA	NA	NA	NA	NA	NA	NA	NA	NA	NA	NA	NA	NA	NA	NA	NA	NA	NA	NA	NA	NA	NA	NA	NA	NA	NA	NA	NA	NA	NA	NA	NA	NA	NA	NA	NA	NA	NA	NA	NA	NA	NA	8.16203	11.6284	-0.175582	-0.339963	-0.00436659	-1.7326	4.93e-05	0.0221361	0.102167	-0.188409	0.042266	8.34506	-1.81629	-1.98355	-1.74801	-1.32389	0.00650657	0.263531	0.382782	-1.89798	0.500878	1.59e-10	0.076328	0.0537387	0.0876265	0.192562	0.994839	0.793405	0.703774	0.0644499	0.619021	2.51e-10	0.371307	0.191442	0.4129	0.429077	0.998211	0.999817	0.999988	0.305878	0.865447	5609.26	2.29e-63
18050	TAGLN2	8407_at	8407	NA	NA	NA	NA	NA	NA	NA	NA	NA	NA	NA	NA	NA	NA	NA	NA	NA	NA	NA	NA	NA	NA	NA	NA	NA	NA	NA	NA	NA	NA	NA	NA	NA	NA	NA	NA	NA	NA	NA	NA	NA	NA	NA	NA	NA	NA	NA	8.59212	11.2767	-0.109864	-0.343145	0.00122746	-1.11623	0.00578332	-0.0533481	0.0884604	-0.0351734	0.0191162	11.5188	-1.6176	-2.84973	0.699394	-1.21401	1.086	-0.903988	0.471738	-0.504334	0.322444	1.05e-14	0.113089	0.00670103	0.488086	0.231396	0.283551	0.371058	0.639508	0.616611	0.748685	3.52e-14	0.418388	0.0668378	0.781528	0.475027	0.882861	0.999817	0.999988	0.817319	0.917966	12592.9	6.96e-71
18051	FAM186B	84070_at	84070	NA	NA	NA	NA	NA	NA	NA	NA	NA	NA	NA	NA	NA	NA	NA	NA	NA	NA	NA	NA	NA	NA	NA	NA	NA	NA	NA	NA	NA	NA	NA	NA	NA	NA	NA	NA	NA	NA	NA	NA	NA	NA	NA	NA	NA	NA	NA	7.42151	9.10688	-0.0832207	-0.260061	-0.00113328	0.250211	0.0049461	-0.127362	-0.0479569	-0.068783	-0.0846775	8.74909	-1.15245	-2.03128	-0.607324	0.255942	0.873548	-2.0298	-0.240532	-0.927587	-1.34336	4.37e-11	0.255529	0.0484607	0.546842	0.79922	0.387235	0.0486177	0.811065	0.358819	0.18623	7.39e-11	0.563434	0.18129	0.813669	0.898595	0.891	0.999817	0.999988	0.638682	0.552718	8310.46	5.09e-67
18052	ARMC2	84071_at	84071	NA	NA	NA	NA	NA	NA	NA	NA	NA	NA	NA	NA	NA	NA	NA	NA	NA	NA	NA	NA	NA	NA	NA	NA	NA	NA	NA	NA	NA	NA	NA	NA	NA	NA	NA	NA	NA	NA	NA	NA	NA	NA	NA	NA	NA	NA	NA	5.67966	5.89781	0.00175376	-0.0523456	-0.000858844	0.442527	-0.000318366	-0.035314	-0.000831009	-0.0933107	-0.059763	7.9233	0.033961	-0.571739	-0.643607	0.632991	-0.0786272	-0.787015	-0.0058284	-1.75965	-1.3258	6.25e-10	0.973066	0.570487	0.523261	0.530105	0.937695	0.435606	0.995377	0.0856072	0.191933	9.18e-10	0.989277	0.729104	0.800153	0.733704	0.989032	0.999817	0.999988	0.344846	0.558843	9517.09	2.8e-68
18053	HORMAD1	84072_at	84072	NA	NA	NA	NA	NA	NA	NA	NA	NA	NA	NA	NA	NA	NA	NA	NA	NA	NA	NA	NA	NA	NA	NA	NA	NA	NA	NA	NA	NA	NA	NA	NA	NA	NA	NA	NA	NA	NA	NA	NA	NA	NA	NA	NA	NA	NA	NA	4.46435	4.26861	0.00229303	0.011356	-0.000427403	0.384696	-0.001036	-0.0644126	0.067638	-0.0508806	-0.00583188	7.26627	0.0562639	0.157164	-0.405839	0.697244	-0.324201	-1.81893	0.601096	-1.21578	-0.163932	5.42e-09	0.955393	0.875854	0.686881	0.489417	0.747364	0.0759171	0.550944	0.230725	0.870556	7.31e-09	0.982432	0.928744	0.880027	0.706702	0.955093	0.999817	0.999988	0.530242	0.960869	9440.67	3.32e-68
18054	MYCBPAP	84073_at	84073	NA	NA	NA	NA	NA	NA	NA	NA	NA	NA	NA	NA	NA	NA	NA	NA	NA	NA	NA	NA	NA	NA	NA	NA	NA	NA	NA	NA	NA	NA	NA	NA	NA	NA	NA	NA	NA	NA	NA	NA	NA	NA	NA	NA	NA	NA	NA	6.8382	8.9169	-0.122495	-0.240968	-5.07e-05	-1.1591	0.0143088	-0.0252932	-0.154824	0.0774304	-0.0677978	8.29002	-1.64156	-1.82139	-0.0263159	-1.14737	2.44555	-0.390092	-0.751463	1.01049	-1.04085	1.9e-10	0.108005	0.0755356	0.979128	0.257596	0.0186486	0.698402	0.456483	0.317933	0.303785	2.96e-10	0.411858	0.232003	0.99264	0.503265	0.876285	0.999817	0.999988	0.605169	0.672801	6608.58	6.87e-65
18055	QRICH2	84074_at	84074	NA	NA	NA	NA	NA	NA	NA	NA	NA	NA	NA	NA	NA	NA	NA	NA	NA	NA	NA	NA	NA	NA	NA	NA	NA	NA	NA	NA	NA	NA	NA	NA	NA	NA	NA	NA	NA	NA	NA	NA	NA	NA	NA	NA	NA	NA	NA	6.70194	10.633	-0.198474	-0.320866	-0.00329284	-3.11792	0.00457296	0.0168384	-0.123048	-0.113106	0.0963194	9.51251	-2.5594	-2.3338	-1.64324	-2.96993	0.752084	0.249897	-0.574699	-1.42038	1.42293	4e-12	0.0140995	0.0243675	0.107654	0.0048651	0.456113	0.803861	0.568501	0.162736	0.161999	7.92e-12	0.271766	0.127071	0.448747	0.0510044	0.903059	0.999817	0.999988	0.452372	0.523142	5879.4	8.39e-64
18056	FSCB	84075_at	84075	NA	NA	NA	NA	NA	NA	NA	NA	NA	NA	NA	NA	NA	NA	NA	NA	NA	NA	NA	NA	NA	NA	NA	NA	NA	NA	NA	NA	NA	NA	NA	NA	NA	NA	NA	NA	NA	NA	NA	NA	NA	NA	NA	NA	NA	NA	NA	5.02997	6.39123	-0.0498225	-0.172728	-0.0018766	-0.126792	0.00462018	-0.0711048	-0.128087	-0.131184	-0.0842091	8.7409	-0.982183	-1.9206	-1.43164	-0.184631	1.16161	-1.61321	-0.914544	-2.51844	-1.90178	4.49e-11	0.331525	0.0614547	0.159503	0.85439	0.251825	0.114042	0.36555	0.0156046	0.0639383	7.58e-11	0.62091	0.207648	0.517454	0.928965	0.878827	0.999817	0.999988	0.181583	0.357055	7736.98	2.35e-66
18057	TKTL2	84076_at	84076	NA	NA	NA	NA	NA	NA	NA	NA	NA	NA	NA	NA	NA	NA	NA	NA	NA	NA	NA	NA	NA	NA	NA	NA	NA	NA	NA	NA	NA	NA	NA	NA	NA	NA	NA	NA	NA	NA	NA	NA	NA	NA	NA	NA	NA	NA	NA	4.97197	5.0357	0.0146162	-0.0336342	-0.000284828	0.322721	0.00158368	-0.015102	-0.0213442	-0.046053	-0.012507	8.56694	0.358423	-0.46521	-0.270296	0.584569	0.495294	-0.426209	-0.189572	-1.09978	-0.351359	7.82e-11	0.721787	0.644137	0.78823	0.561904	0.622924	0.67209	0.85054	0.277572	0.727042	1.28e-10	0.86987	0.780677	0.923472	0.756391	0.933155	0.999817	0.999988	0.573532	0.909531	11695	3.39e-70
18058	C3orf20	84077_at	84077	NA	NA	NA	NA	NA	NA	NA	NA	NA	NA	NA	NA	NA	NA	NA	NA	NA	NA	NA	NA	NA	NA	NA	NA	NA	NA	NA	NA	NA	NA	NA	NA	NA	NA	NA	NA	NA	NA	NA	NA	NA	NA	NA	NA	NA	NA	NA	7.43443	7.61286	-0.020294	-0.147638	0.0010916	1.08065	0.0136004	-0.0127229	-0.116674	0.0529675	-0.0067347	9.2398	-0.355041	-1.45685	0.739042	1.3965	3.03457	-0.256165	-0.739295	0.90241	-0.134978	9.32e-12	0.724301	0.152449	0.463912	0.169758	0.00408425	0.799049	0.46376	0.371885	0.893262	1.74e-11	0.870714	0.337964	0.767437	0.39908	0.876285	0.999817	0.999988	0.648391	0.968763	13309.5	2.13e-71
18059	KBTBD7	84078_at	84078	NA	NA	NA	NA	NA	NA	NA	NA	NA	NA	NA	NA	NA	NA	NA	NA	NA	NA	NA	NA	NA	NA	NA	NA	NA	NA	NA	NA	NA	NA	NA	NA	NA	NA	NA	NA	NA	NA	NA	NA	NA	NA	NA	NA	NA	NA	NA	6.29475	1.80745	0.173749	0.467286	0.00258227	2.55729	-0.00937985	-0.0158852	-0.0260686	0.111583	0.00470676	1.34119	1.85842	2.81911	1.06886	2.02046	-1.27954	-0.195542	-0.100989	1.16226	0.0576738	0.186925	0.0699901	0.00726243	0.29112	0.0496166	0.207595	0.845893	0.920031	0.251564	0.954277	0.189327	0.36299	0.0697289	0.649825	0.194804	0.876285	0.999817	0.999988	0.551938	0.988007	3568.4	3.66e-59
18060	ANKRD27	84079_at	84079	NA	NA	NA	NA	NA	NA	NA	NA	NA	NA	NA	NA	NA	NA	NA	NA	NA	NA	NA	NA	NA	NA	NA	NA	NA	NA	NA	NA	NA	NA	NA	NA	NA	NA	NA	NA	NA	NA	NA	NA	NA	NA	NA	NA	NA	NA	NA	8.99662	7.88215	0.236474	0.276213	0.00112331	-1.36694	-0.013194	0.0154879	0.338688	-0.0347796	-0.0326066	7.61434	3.2928	2.16937	0.605308	-1.40598	-2.34312	0.2482	1.70811	-0.47162	-0.520142	1.72e-09	0.00199375	0.0356498	0.548168	0.166943	0.0238365	0.805166	0.0948549	0.639591	0.605642	2.42e-09	0.266367	0.154376	0.814221	0.395282	0.876285	0.999817	0.999988	0.830529	0.860191	12348.5	1.06e-70
18062	ENKD1	84080_at	84080	NA	NA	NA	NA	NA	NA	NA	NA	NA	NA	NA	NA	NA	NA	NA	NA	NA	NA	NA	NA	NA	NA	NA	NA	NA	NA	NA	NA	NA	NA	NA	NA	NA	NA	NA	NA	NA	NA	NA	NA	NA	NA	NA	NA	NA	NA	NA	6.93048	9.56303	-0.0456084	-0.23722	-0.000908947	-2.05205	0.00345381	0.0532866	-0.00203851	-0.0530657	-0.0660001	13.8722	-0.953653	-2.79772	-0.735497	-3.16942	0.921043	1.2823	-0.0154381	-1.08055	-1.58098	1.91e-17	0.34561	0.00768013	0.466045	0.00281844	0.362186	0.206634	0.987754	0.285944	0.12124	1.43e-16	0.632195	0.0718423	0.768657	0.0374885	0.886811	0.999817	0.999988	0.580406	0.464794	16524.3	2.07e-73
18063	NSRP1	84081_at	84081	NA	NA	NA	NA	NA	NA	NA	NA	NA	NA	NA	NA	NA	NA	NA	NA	NA	NA	NA	NA	NA	NA	NA	NA	NA	NA	NA	NA	NA	NA	NA	NA	NA	NA	NA	NA	NA	NA	NA	NA	NA	NA	NA	NA	NA	NA	NA	7.63153	6.65937	0.026754	0.0456725	0.00411029	0.645408	0.00644567	0.0574611	-0.0700691	0.0197584	-0.126946	6.02956	0.349169	0.336209	2.07595	0.622199	1.07288	0.863072	-0.331213	0.251121	-1.89802	3.36e-07	0.728673	0.738355	0.0439353	0.537109	0.289332	0.392904	0.742099	0.802921	0.0644451	4.04e-07	0.873219	0.844594	0.328661	0.738195	0.884019	0.999817	0.999988	0.91691	0.359001	7805.14	1.95e-66
18064	ZRANB3	84083_at	84083	NA	NA	NA	NA	NA	NA	NA	NA	NA	NA	NA	NA	NA	NA	NA	NA	NA	NA	NA	NA	NA	NA	NA	NA	NA	NA	NA	NA	NA	NA	NA	NA	NA	NA	NA	NA	NA	NA	NA	NA	NA	NA	NA	NA	NA	NA	NA	7.0862	7.13653	-0.0170115	-0.0844227	-0.000150787	0.946219	0.00337602	-0.0311052	-0.0816674	0.0294334	-0.0368345	9.59469	-0.329671	-0.922795	-0.113084	1.3545	0.834411	-0.693741	-0.573219	0.555474	-0.817765	3.1e-12	0.743255	0.361283	0.910492	0.18268	0.408679	0.49159	0.569494	0.58146	0.418017	6.25e-12	0.88003	0.55533	0.96846	0.415444	0.893606	0.999817	0.999988	0.796241	0.761064	14836.4	2.08e-72
18065	FBXO30	84085_at	84085	NA	NA	NA	NA	NA	NA	NA	NA	NA	NA	NA	NA	NA	NA	NA	NA	NA	NA	NA	NA	NA	NA	NA	NA	NA	NA	NA	NA	NA	NA	NA	NA	NA	NA	NA	NA	NA	NA	NA	NA	NA	NA	NA	NA	NA	NA	NA	7.6085	9.43863	0.0177386	-0.236078	0.00106717	-0.833507	0.00132154	0.0690257	0.0977306	-0.0875465	-0.0413629	8.82607	0.239096	-1.7948	0.556654	-0.829871	0.22718	1.07076	0.477109	-1.14915	-0.638705	3.43e-11	0.812171	0.0797438	0.580661	0.411213	0.821365	0.290275	0.63571	0.256869	0.526416	5.87e-11	0.915364	0.238612	0.831349	0.643755	0.967978	0.999817	0.999988	0.556286	0.819708	8275.64	5.57e-67
18066	UXT	8409_at	8409	NA	NA	NA	NA	NA	NA	NA	NA	NA	NA	NA	NA	NA	NA	NA	NA	NA	NA	NA	NA	NA	NA	NA	NA	NA	NA	NA	NA	NA	NA	NA	NA	NA	NA	NA	NA	NA	NA	NA	NA	NA	NA	NA	NA	NA	NA	NA	8.91984	7.88312	0.0714672	0.177156	0.00204831	-0.361591	-0.0079468	0.0601491	0.124097	-0.0296252	-0.0752884	8.98088	1.17361	1.64089	1.30169	-0.438613	-1.66435	1.13677	0.738094	-0.473764	-1.41638	2.1e-11	0.247037	0.108144	0.19998	0.663146	0.103343	0.261956	0.464482	0.638074	0.163896	3.71e-11	0.557147	0.279454	0.566748	0.820216	0.876285	0.999817	0.999988	0.829962	0.525893	16880.6	1.31e-73
18068	ARL6	84100_at	84100	NA	NA	NA	NA	NA	NA	NA	NA	NA	NA	NA	NA	NA	NA	NA	NA	NA	NA	NA	NA	NA	NA	NA	NA	NA	NA	NA	NA	NA	NA	NA	NA	NA	NA	NA	NA	NA	NA	NA	NA	NA	NA	NA	NA	NA	NA	NA	7.88884	2.3199	0.283457	0.557197	-0.00115804	3.74582	-0.0100305	-0.0429065	0.175389	0.342216	0.205435	1.65256	2.91051	3.22699	-0.460155	2.84103	-1.31354	-0.507026	0.652256	3.4219	2.41652	0.105733	0.00570421	0.00239997	0.647733	0.00685617	0.195994	0.614737	0.517721	0.00137884	0.0200039	0.107534	0.266367	0.0404725	0.86493	0.062285	0.876285	0.999817	0.999988	0.067689	0.21535	5167.11	1.33e-62
18069	USP44	84101_at	84101	NA	NA	NA	NA	NA	NA	NA	NA	NA	NA	NA	NA	NA	NA	NA	NA	NA	NA	NA	NA	NA	NA	NA	NA	NA	NA	NA	NA	NA	NA	NA	NA	NA	NA	NA	NA	NA	NA	NA	NA	NA	NA	NA	NA	NA	NA	NA	4.98026	5.32618	-0.0203946	-0.0800704	0.000314084	0.29149	0.00448969	0.0332599	0.0736177	-0.125133	-0.0927744	8.26027	-0.455921	-1.00961	0.271717	0.481332	1.28005	0.855698	0.596059	-2.72415	-2.37595	2.09e-10	0.65075	0.318353	0.787145	0.63273	0.207418	0.396926	0.554273	0.00929309	0.0220476	3.24e-10	0.830396	0.514555	0.923308	0.802767	0.876285	0.999817	0.999988	0.147005	0.22344	9752.53	1.66e-68
18070	SLC41A2	84102_at	84102	NA	NA	NA	NA	NA	NA	NA	NA	NA	NA	NA	NA	NA	NA	NA	NA	NA	NA	NA	NA	NA	NA	NA	NA	NA	NA	NA	NA	NA	NA	NA	NA	NA	NA	NA	NA	NA	NA	NA	NA	NA	NA	NA	NA	NA	NA	NA	6.03742	5.01447	0.0200603	0.0648046	0.000630702	1.04171	0.00230722	0.00840683	0.130562	-0.0195804	-0.0143149	9.69022	0.558782	1.01816	0.679868	2.14338	0.819648	0.269502	1.31721	-0.531141	-0.456801	2.31e-12	0.57922	0.314318	0.500246	0.037804	0.416954	0.788838	0.194772	0.598065	0.650122	4.76e-12	0.787382	0.511352	0.787302	0.166854	0.894145	0.999817	0.999988	0.806822	0.878621	22250.3	3.54e-76
18071	C4orf17	84103_at	84103	NA	NA	NA	NA	NA	NA	NA	NA	NA	NA	NA	NA	NA	NA	NA	NA	NA	NA	NA	NA	NA	NA	NA	NA	NA	NA	NA	NA	NA	NA	NA	NA	NA	NA	NA	NA	NA	NA	NA	NA	NA	NA	NA	NA	NA	NA	NA	7.06546	10.232	-0.106209	-0.345246	-0.00266561	-1.17026	0.00182158	-0.147397	-0.100985	-0.217778	-0.129038	6.65317	-0.99546	-1.82515	-0.966846	-0.810205	0.217745	-1.58993	-0.342809	-1.98775	-1.38553	4.17e-08	0.325103	0.0749556	0.339048	0.422301	0.828662	0.119206	0.733419	0.0532551	0.173062	5.28e-08	0.616801	0.230976	0.687114	0.652975	0.969911	0.999817	0.999988	0.284706	0.536798	3450.89	7.49e-59
18072	PCBD2	84105_at	84105	NA	NA	NA	NA	NA	NA	NA	NA	NA	NA	NA	NA	NA	NA	NA	NA	NA	NA	NA	NA	NA	NA	NA	NA	NA	NA	NA	NA	NA	NA	NA	NA	NA	NA	NA	NA	NA	NA	NA	NA	NA	NA	NA	NA	NA	NA	NA	6.02984	7.83697	-0.0817384	-0.151946	-0.00216606	-1.06364	-0.00126245	-0.0247624	0.0319646	-0.199179	-0.102357	7.70102	-1.15777	-1.21392	-1.1873	-1.11285	-0.228057	-0.403658	0.163982	-2.74741	-1.66091	1.29e-09	0.253373	0.231428	0.24165	0.271977	0.820687	0.688472	0.870516	0.008752	0.104034	1.84e-09	0.561823	0.427132	0.604525	0.519643	0.967978	0.999817	0.999988	0.143479	0.438567	5739.48	1.4e-63
18073	PRAM1	84106_at	84106	NA	NA	NA	NA	NA	NA	NA	NA	NA	NA	NA	NA	NA	NA	NA	NA	NA	NA	NA	NA	NA	NA	NA	NA	NA	NA	NA	NA	NA	NA	NA	NA	NA	NA	NA	NA	NA	NA	NA	NA	NA	NA	NA	NA	NA	NA	NA	6.64153	10.4972	-0.0634037	-0.324895	-0.00181865	-3.05047	-0.0043706	0.0511259	0.0307311	-0.0700427	-0.0726312	6.89794	-0.600559	-1.73577	-0.666632	-2.1343	-0.527979	0.557323	0.105427	-0.646083	-0.788132	1.84e-08	0.551298	0.0897942	0.508582	0.0385832	0.600238	0.580207	0.916529	0.521672	0.434959	2.39e-08	0.770189	0.25449	0.792421	0.168978	0.92785	0.999817	0.999988	0.757319	0.771741	3114.74	6.7e-58
18074	ZIC4	84107_at	84107	NA	NA	NA	NA	NA	NA	NA	NA	NA	NA	NA	NA	NA	NA	NA	NA	NA	NA	NA	NA	NA	NA	NA	NA	NA	NA	NA	NA	NA	NA	NA	NA	NA	NA	NA	NA	NA	NA	NA	NA	NA	NA	NA	NA	NA	NA	NA	5.18621	7.09296	-0.0592951	-0.156881	-0.00176686	-1.40939	-0.00095976	-0.0689449	-0.0255605	-0.00764144	0.0298233	13.0178	-1.56864	-2.34089	-1.80885	-2.75411	-0.323819	-2.09909	-0.24491	-0.196863	0.903845	1.74e-16	0.12409	0.0239628	0.077497	0.00860169	0.747651	0.0417393	0.807696	0.844866	0.371133	9.69e-16	0.432453	0.125866	0.39735	0.0711765	0.955093	0.999817	0.999988	0.939231	0.724401	14810.7	2.16e-72
18075	QRFPR	84109_at	84109	NA	NA	NA	NA	NA	NA	NA	NA	NA	NA	NA	NA	NA	NA	NA	NA	NA	NA	NA	NA	NA	NA	NA	NA	NA	NA	NA	NA	NA	NA	NA	NA	NA	NA	NA	NA	NA	NA	NA	NA	NA	NA	NA	NA	NA	NA	NA	4.82506	4.7025	-0.056708	-0.0302078	-0.000803255	0.778269	0.00321537	-0.0200203	-0.078827	-0.0848665	-0.0126538	7.48279	-1.30069	-0.3908	-0.712983	1.31858	0.940581	-0.528476	-0.654844	-1.89562	-0.332496	2.65e-09	0.200318	0.697882	0.479722	0.194316	0.352193	0.599897	0.516069	0.0647701	0.741136	3.67e-09	0.512025	0.818195	0.777005	0.431084	0.886811	0.999817	0.999988	0.306757	0.915012	9636.91	2.14e-68
18078	ZNF394	84124_at	84124	NA	NA	NA	NA	NA	NA	NA	NA	NA	NA	NA	NA	NA	NA	NA	NA	NA	NA	NA	NA	NA	NA	NA	NA	NA	NA	NA	NA	NA	NA	NA	NA	NA	NA	NA	NA	NA	NA	NA	NA	NA	NA	NA	NA	NA	NA	NA	7.62816	8.69971	-0.0279843	-0.122896	0.000125833	-0.56719	0.00410826	0.0507188	-0.0971238	-0.126921	-0.0675629	15.8286	-0.733917	-1.81793	0.12771	-1.09877	1.37413	1.53083	-0.922553	-3.24155	-2.02991	1.65e-19	0.466997	0.0760721	0.898976	0.278004	0.17655	0.133163	0.361407	0.00230387	0.0486063	2.87e-18	0.719021	0.232776	0.96438	0.526449	0.876285	0.999817	0.999988	0.084299	0.31653	31488.1	2.09e-79
18079	WDR75	84128_at	84128	NA	NA	NA	NA	NA	NA	NA	NA	NA	NA	NA	NA	NA	NA	NA	NA	NA	NA	NA	NA	NA	NA	NA	NA	NA	NA	NA	NA	NA	NA	NA	NA	NA	NA	NA	NA	NA	NA	NA	NA	NA	NA	NA	NA	NA	NA	NA	7.62879	7.50408	0.0446256	0.14787	0.00250589	-1.78002	-0.000338318	-0.0144001	0.197923	-0.12628	-0.166639	7.23312	0.620022	1.1588	1.34735	-1.82682	-0.0599492	-0.230258	0.995983	-1.7086	-2.65238	6.05e-09	0.538528	0.252955	0.18495	0.0746994	0.952475	0.818987	0.324851	0.0947618	0.0111631	8.12e-09	0.76314	0.449908	0.547955	0.248909	0.991403	0.999817	0.999988	0.359975	0.160884	8839.8	1.36e-67
18080	CEP78	84131_at	84131	NA	NA	NA	NA	NA	NA	NA	NA	NA	NA	NA	NA	NA	NA	NA	NA	NA	NA	NA	NA	NA	NA	NA	NA	NA	NA	NA	NA	NA	NA	NA	NA	NA	NA	NA	NA	NA	NA	NA	NA	NA	NA	NA	NA	NA	NA	NA	7.10126	7.16958	0.0167409	-0.0121966	0.000761651	-0.205778	0.00391681	0.0471831	0.0503974	5.85e-05	-0.00805557	11.3145	0.380817	-0.156489	0.670488	-0.345768	1.13634	1.23524	0.415222	0.0012966	-0.209928	1.88e-14	0.705221	0.876382	0.506146	0.731209	0.262133	0.223474	0.680052	0.998971	0.834719	5.93e-14	0.860207	0.928823	0.790434	0.860678	0.878827	0.999817	0.999988	0.999455	0.947955	20528.7	1.99e-75
18081	USP42	84132_at	84132	NA	NA	NA	NA	NA	NA	NA	NA	NA	NA	NA	NA	NA	NA	NA	NA	NA	NA	NA	NA	NA	NA	NA	NA	NA	NA	NA	NA	NA	NA	NA	NA	NA	NA	NA	NA	NA	NA	NA	NA	NA	NA	NA	NA	NA	NA	NA	7.51918	8.27443	0.0416637	0.000700011	0.000421135	-1.57247	-0.00138561	0.017587	0.0775021	0.0259969	0.00736903	18.8668	1.36934	0.0129767	0.535639	-3.81754	-0.580803	0.665229	0.922572	0.832071	0.277459	2.26e-22	0.178029	0.989707	0.594978	0.0004289	0.564416	0.50947	0.361398	0.409984	0.782762	1.66e-20	0.489082	0.99394	0.838554	0.0134753	0.921472	0.999817	0.999988	0.678219	0.931078	48049.4	2.45e-83
18082	ZNRF3	84133_at	84133	NA	NA	NA	NA	NA	NA	NA	NA	NA	NA	NA	NA	NA	NA	NA	NA	NA	NA	NA	NA	NA	NA	NA	NA	NA	NA	NA	NA	NA	NA	NA	NA	NA	NA	NA	NA	NA	NA	NA	NA	NA	NA	NA	NA	NA	NA	NA	9.07699	14.8968	-0.135942	-0.490802	0.00287448	-5.16657	-0.00652286	0.1967	0.20843	-0.349077	-0.353467	7.09899	-0.933798	-1.90157	0.764109	-2.6215	-0.571443	1.555	0.518552	-2.3351	-2.78153	9.44e-09	0.355642	0.0639664	0.448991	0.0120695	0.570685	0.127304	0.606742	0.0242927	0.00801105	1.25e-08	0.640758	0.211824	0.759028	0.0865765	0.923285	0.999817	0.999988	0.212926	0.132371	3062.65	9.61e-58
18083	TOMM40L	84134_at	84134	NA	NA	NA	NA	NA	NA	NA	NA	NA	NA	NA	NA	NA	NA	NA	NA	NA	NA	NA	NA	NA	NA	NA	NA	NA	NA	NA	NA	NA	NA	NA	NA	NA	NA	NA	NA	NA	NA	NA	NA	NA	NA	NA	NA	NA	NA	NA	8.58271	7.63165	0.0547735	0.169466	-0.00132569	-0.149833	0.00350015	-0.0191959	-0.0760796	0.0277301	-0.0160689	7.43737	0.769426	1.34272	-0.720666	-0.155471	0.627073	-0.310335	-0.387077	0.379343	-0.258593	3.08e-09	0.445863	0.186434	0.47503	0.87718	0.533939	0.757811	0.700616	0.706307	0.797187	4.24e-09	0.705244	0.377752	0.77435	0.940661	0.915988	0.999817	0.999988	0.866955	0.93541	11435.9	5.48e-70
18084	UTP15	84135_at	84135	NA	NA	NA	NA	NA	NA	NA	NA	NA	NA	NA	NA	NA	NA	NA	NA	NA	NA	NA	NA	NA	NA	NA	NA	NA	NA	NA	NA	NA	NA	NA	NA	NA	NA	NA	NA	NA	NA	NA	NA	NA	NA	NA	NA	NA	NA	NA	4.97923	3.75169	-0.00374159	0.0501954	0.0010447	1.5173	0.00149872	0.0280266	0.131316	0.0571779	0.0342034	7.26086	-0.104379	0.789819	1.12783	3.12662	0.533228	0.899813	1.3268	1.55335	1.0931	5.52e-09	0.917356	0.433984	0.26567	0.00317341	0.596632	0.37325	0.191603	0.127697	0.280458	7.44e-09	0.964493	0.619517	0.625635	0.0399552	0.926641	0.999817	0.999988	0.406519	0.652263	15180.5	1.27e-72
18085	SLC7A6OS	84138_at	84138	NA	NA	NA	NA	NA	NA	NA	NA	NA	NA	NA	NA	NA	NA	NA	NA	NA	NA	NA	NA	NA	NA	NA	NA	NA	NA	NA	NA	NA	NA	NA	NA	NA	NA	NA	NA	NA	NA	NA	NA	NA	NA	NA	NA	NA	NA	NA	7.50344	9.05001	-0.0669982	-0.174529	0.000604473	-1.0221	0.00984213	-0.0194416	-0.162986	-0.0125742	0.00674408	15.1296	-1.6145	-2.37218	0.563698	-1.81934	3.02481	-0.539176	-1.42252	-0.295079	0.186179	8.59e-19	0.113763	0.0222467	0.575899	0.0758532	0.00419416	0.592557	0.162118	0.769359	0.853183	1.09e-17	0.419589	0.120873	0.828641	0.250959	0.876285	0.999817	0.999988	0.900709	0.95394	25723.8	1.59e-77
18087	EVA1A	84141_at	84141	NA	NA	NA	NA	NA	NA	NA	NA	NA	NA	NA	NA	NA	NA	NA	NA	NA	NA	NA	NA	NA	NA	NA	NA	NA	NA	NA	NA	NA	NA	NA	NA	NA	NA	NA	NA	NA	NA	NA	NA	NA	NA	NA	NA	NA	NA	NA	6.77283	7.72573	-0.0720115	-0.151938	-0.00136679	0.163966	0.00757256	-0.0381602	-0.0666706	-0.0451381	0.0429792	10.1564	-1.36457	-1.62393	-1.00229	0.229507	1.83009	-0.832205	-0.457575	-0.832957	0.933012	5.62e-13	0.179513	0.111728	0.321833	0.819567	0.0742004	0.409909	0.64957	0.409489	0.356043	1.3e-12	0.490568	0.284094	0.67371	0.909877	0.876285	0.999817	0.999988	0.677846	0.713849	12959.1	3.77e-71
18088	ABRAXAS1	84142_at	84142	NA	NA	NA	NA	NA	NA	NA	NA	NA	NA	NA	NA	NA	NA	NA	NA	NA	NA	NA	NA	NA	NA	NA	NA	NA	NA	NA	NA	NA	NA	NA	NA	NA	NA	NA	NA	NA	NA	NA	NA	NA	NA	NA	NA	NA	NA	NA	5.10758	5.59954	-0.0163011	-0.043488	0.000113403	-0.362855	0.00138415	-0.00346765	-0.156243	-0.0232538	-0.0962029	12.7857	-0.536516	-0.807314	0.144439	-0.88216	0.581012	-0.131349	-1.86252	-0.745323	-3.62735	3.23e-16	0.594378	0.423946	0.885831	0.382614	0.564277	0.896114	0.0693978	0.460147	0.000756956	1.65e-15	0.796097	0.611342	0.960486	0.620286	0.921472	0.999817	0.999988	0.716954	0.0400667	22233.2	3.6e-76
18089	SYDE2	84144_at	84144	NA	NA	NA	NA	NA	NA	NA	NA	NA	NA	NA	NA	NA	NA	NA	NA	NA	NA	NA	NA	NA	NA	NA	NA	NA	NA	NA	NA	NA	NA	NA	NA	NA	NA	NA	NA	NA	NA	NA	NA	NA	NA	NA	NA	NA	NA	NA	5.4982	4.14785	0.109819	0.44252	-0.00459314	-1.79822	-0.021802	-0.1212	0.0478636	0.0866367	-0.0534219	2.75581	1.05172	2.39035	-1.70227	-1.27208	-2.6629	-1.33582	0.16602	0.807995	-0.586106	0.00856394	0.298823	0.0213016	0.0959524	0.210208	0.0108689	0.188662	0.868922	0.423558	0.56088	0.00889858	0.597121	0.118688	0.428377	0.450801	0.876285	0.999817	0.999988	0.688293	0.83718	2183.4	1.33e-54
18090	ZNF644	84146_at	84146	NA	NA	NA	NA	NA	NA	NA	NA	NA	NA	NA	NA	NA	NA	NA	NA	NA	NA	NA	NA	NA	NA	NA	NA	NA	NA	NA	NA	NA	NA	NA	NA	NA	NA	NA	NA	NA	NA	NA	NA	NA	NA	NA	NA	NA	NA	NA	7.41883	5.2094	0.0957562	0.101002	0.00323184	2.43347	0.00133827	0.0689221	0.048084	0.0129645	-0.0430283	5.19849	1.37738	0.819453	1.799	2.58558	0.245507	1.14096	0.250506	0.181604	-0.709045	5.32e-06	0.175551	0.417064	0.0790657	0.0132083	0.807236	0.260226	0.803393	0.85675	0.482138	6.05e-06	0.486166	0.605781	0.400466	0.0912207	0.966403	0.999817	0.999988	0.943312	0.79662	8960.03	1.02e-67
18092	PPP1R1B	84152_at	84152	NA	NA	NA	NA	NA	NA	NA	NA	NA	NA	NA	NA	NA	NA	NA	NA	NA	NA	NA	NA	NA	NA	NA	NA	NA	NA	NA	NA	NA	NA	NA	NA	NA	NA	NA	NA	NA	NA	NA	NA	NA	NA	NA	NA	NA	NA	NA	10.9225	15.9885	-0.0863204	-0.431383	0.000406907	-4.28113	-0.00641016	0.112517	0.0539819	0.0127072	-0.286386	9.57857	-0.745422	-2.10116	0.135981	-2.73083	-0.70598	1.11823	0.168838	0.106862	-2.83319	3.26e-12	0.460088	0.0415481	0.892473	0.00913462	0.484022	0.269701	0.866719	0.915397	0.00699899	6.54e-12	0.713866	0.166404	0.962564	0.0743216	0.907008	0.999817	0.999988	0.968087	0.123645	7002.89	1.99e-65
18093	RNASEH2C	84153_at	84153	NA	NA	NA	NA	NA	NA	NA	NA	NA	NA	NA	NA	NA	NA	NA	NA	NA	NA	NA	NA	NA	NA	NA	NA	NA	NA	NA	NA	NA	NA	NA	NA	NA	NA	NA	NA	NA	NA	NA	NA	NA	NA	NA	NA	NA	NA	NA	8.24962	10.7642	-0.0756051	-0.2105	-0.001697	-1.94724	-0.00192833	-0.0159217	-0.216289	0.0232889	0.0256135	14.6133	-1.47949	-2.32337	-1.2851	-2.81466	-0.481256	-0.35857	-1.53294	0.443805	0.5742	3e-18	0.146327	0.0249744	0.205661	0.00734753	0.632784	0.721678	0.132642	0.659417	0.568836	3.03e-17	0.458821	0.128661	0.571898	0.0649572	0.934301	0.999817	0.999988	0.841821	0.841214	20504.1	2.04e-75
18094	RPF2	84154_at	84154	NA	NA	NA	NA	NA	NA	NA	NA	NA	NA	NA	NA	NA	NA	NA	NA	NA	NA	NA	NA	NA	NA	NA	NA	NA	NA	NA	NA	NA	NA	NA	NA	NA	NA	NA	NA	NA	NA	NA	NA	NA	NA	NA	NA	NA	NA	NA	8.46932	7.76807	0.0768224	0.370417	-0.00364212	-2.33631	-0.015785	-0.0316401	0.245579	-0.000504953	-0.172363	6.70668	0.956043	2.60008	-1.75404	-2.14767	-2.50537	-0.453162	1.10692	-0.00611963	-2.45736	3.49e-08	0.344415	0.0127371	0.0865755	0.03744	0.0161148	0.652719	0.274508	0.995146	0.0181215	4.44e-08	0.63116	0.0914299	0.41106	0.165929	0.876285	0.999817	0.999988	0.998127	0.206638	8742.18	1.72e-67
18099	NLRC5	84166_at	84166	NA	NA	NA	NA	NA	NA	NA	NA	NA	NA	NA	NA	NA	NA	NA	NA	NA	NA	NA	NA	NA	NA	NA	NA	NA	NA	NA	NA	NA	NA	NA	NA	NA	NA	NA	NA	NA	NA	NA	NA	NA	NA	NA	NA	NA	NA	NA	7.18995	8.82012	-0.00159711	-0.147215	0.00121253	-1.46236	0.00318405	-0.0105077	0.149023	-0.198564	-0.0329662	7.22139	-0.0188484	-0.979945	0.553772	-1.27481	0.479245	-0.142716	0.636985	-2.28206	-0.445702	6.29e-09	0.98505	0.332615	0.582614	0.20925	0.634202	0.887183	0.527525	0.0275137	0.658057	8.43e-09	0.994989	0.52812	0.831766	0.449584	0.934301	0.999817	0.999988	0.222353	0.882392	5665.61	1.85e-63
18100	C19orf44	84167_at	84167	NA	NA	NA	NA	NA	NA	NA	NA	NA	NA	NA	NA	NA	NA	NA	NA	NA	NA	NA	NA	NA	NA	NA	NA	NA	NA	NA	NA	NA	NA	NA	NA	NA	NA	NA	NA	NA	NA	NA	NA	NA	NA	NA	NA	NA	NA	NA	6.48149	7.12352	-0.039995	-0.0556343	-0.000445009	-0.537567	0.000727764	-0.0108337	0.045139	0.0738519	0.0644418	12.244	-0.990899	-0.77745	-0.426666	-0.983793	0.229958	-0.308904	0.40505	1.78184	1.82905	1.4e-15	0.327299	0.441166	0.671759	0.330741	0.819219	0.758892	0.687457	0.0818643	0.0743588	5.93e-15	0.618078	0.625583	0.874134	0.574207	0.96766	0.999817	0.999988	0.339193	0.379746	20287.4	2.56e-75
18101	ANTXR1	84168_at	84168	NA	NA	NA	NA	NA	NA	NA	NA	NA	NA	NA	NA	NA	NA	NA	NA	NA	NA	NA	NA	NA	NA	NA	NA	NA	NA	NA	NA	NA	NA	NA	NA	NA	NA	NA	NA	NA	NA	NA	NA	NA	NA	NA	NA	NA	NA	NA	7.95893	10.0121	-0.138487	-0.232029	-0.000298619	-0.993695	0.00469895	0.00408841	-0.126021	-0.0838014	-0.00277854	15.7347	-3.13719	-2.9647	-0.261785	-1.66276	1.35758	0.106589	-1.03397	-1.8487	-0.0721079	2.06e-19	0.00308199	0.00493413	0.794742	0.103661	0.181705	0.915613	0.306954	0.0714107	0.942852	3.43e-18	0.266367	0.0578775	0.926151	0.298806	0.876285	0.999817	0.999988	0.320125	0.984969	25575.4	1.79e-77
18103	LOXL4	84171_at	84171	NA	NA	NA	NA	NA	NA	NA	NA	NA	NA	NA	NA	NA	NA	NA	NA	NA	NA	NA	NA	NA	NA	NA	NA	NA	NA	NA	NA	NA	NA	NA	NA	NA	NA	NA	NA	NA	NA	NA	NA	NA	NA	NA	NA	NA	NA	NA	8.14646	9.55042	-0.112684	-0.205959	-0.000875057	-0.20237	0.00854731	0.0365018	0.0444754	0.0277755	0.074331	11.9298	-2.02895	-2.09168	-0.609734	-0.269154	1.96278	0.756392	0.290042	0.487028	1.53325	3.32e-15	0.0487073	0.0424322	0.545259	0.789103	0.0561864	0.453554	0.773183	0.628722	0.132568	1.27e-14	0.338426	0.168368	0.812543	0.892752	0.876285	0.999817	0.999988	0.824382	0.482069	16927.8	1.24e-73
18104	POLR1B	84172_at	84172	NA	NA	NA	NA	NA	NA	NA	NA	NA	NA	NA	NA	NA	NA	NA	NA	NA	NA	NA	NA	NA	NA	NA	NA	NA	NA	NA	NA	NA	NA	NA	NA	NA	NA	NA	NA	NA	NA	NA	NA	NA	NA	NA	NA	NA	NA	NA	6.74887	6.75491	0.0664959	0.0784555	-0.000227782	-0.881855	-0.00529197	-0.0114038	-0.042574	-0.00446946	-0.0260753	14.7257	2.08952	1.39053	-0.276992	-2.0469	-2.12082	-0.412406	-0.484539	-0.13677	-0.938673	2.28e-18	0.0426357	0.17155	0.783118	0.0468345	0.0397656	0.682098	0.630472	0.891853	0.353161	2.43e-17	0.329378	0.361397	0.921381	0.188985	0.876285	0.999817	0.999988	0.958938	0.712181	35382.1	1.72e-80
18105	ELMOD3	84173_at	84173	NA	NA	NA	NA	NA	NA	NA	NA	NA	NA	NA	NA	NA	NA	NA	NA	NA	NA	NA	NA	NA	NA	NA	NA	NA	NA	NA	NA	NA	NA	NA	NA	NA	NA	NA	NA	NA	NA	NA	NA	NA	NA	NA	NA	NA	NA	NA	7.86847	9.03827	-0.0736665	-0.0800963	0.000596768	-1.55159	0.00630021	0.015944	0.054338	0.155273	0.116167	11.9282	-1.40137	-0.859416	0.439325	-2.18027	1.52853	0.349066	0.374387	2.8765	2.53164	3.34e-15	0.168306	0.394895	0.662635	0.0347791	0.133732	0.72875	0.709964	0.00624349	0.015104	1.27e-14	0.480453	0.586683	0.870886	0.158646	0.876285	0.999817	0.999988	0.124524	0.188427	17630.3	5.17e-74
18106	SLA2	84174_at	84174	NA	NA	NA	NA	NA	NA	NA	NA	NA	NA	NA	NA	NA	NA	NA	NA	NA	NA	NA	NA	NA	NA	NA	NA	NA	NA	NA	NA	NA	NA	NA	NA	NA	NA	NA	NA	NA	NA	NA	NA	NA	NA	NA	NA	NA	NA	NA	7.23915	9.55881	-0.155551	-0.257672	-0.00214155	-0.802862	0.00212919	-0.0827222	-0.0985587	-0.0884342	-0.0210265	12.3032	-2.8859	-2.6964	-1.53756	-1.10027	0.503801	-1.76627	-0.662274	-1.59777	-0.4469	1.19e-15	0.0060899	0.00997901	0.13151	0.277361	0.616983	0.0844761	0.511343	0.117445	0.657199	5.15e-15	0.266367	0.0817613	0.483517	0.525637	0.931232	0.999817	0.999988	0.391587	0.88197	14192	5.38e-72
18107	MYH16	84176_at	84176	NA	NA	NA	NA	NA	NA	NA	NA	NA	NA	NA	NA	NA	NA	NA	NA	NA	NA	NA	NA	NA	NA	NA	NA	NA	NA	NA	NA	NA	NA	NA	NA	NA	NA	NA	NA	NA	NA	NA	NA	NA	NA	NA	NA	NA	NA	NA	4.54443	5.77116	-0.0654618	-0.111432	-0.00166645	-0.67608	0.003952	-0.0255629	0.0711414	-0.124921	-0.0573576	12.0593	-1.9717	-1.89309	-1.94241	-1.50418	1.51812	-0.886113	0.776084	-3.66416	-1.97915	2.32e-15	0.0551237	0.0651139	0.0586798	0.139873	0.136331	0.380504	0.441963	0.000678764	0.0542496	9.24e-15	0.345765	0.213444	0.363029	0.356132	0.876285	0.999817	0.999988	0.0493299	0.334366	14741.5	2.39e-72
18110	CHD6	84181_at	84181	NA	NA	NA	NA	NA	NA	NA	NA	NA	NA	NA	NA	NA	NA	NA	NA	NA	NA	NA	NA	NA	NA	NA	NA	NA	NA	NA	NA	NA	NA	NA	NA	NA	NA	NA	NA	NA	NA	NA	NA	NA	NA	NA	NA	NA	NA	NA	7.48555	6.34676	0.0711654	0.11206	0.00218726	0.464208	-0.00183712	-0.0134139	0.0210543	0.0398123	0.029865	11.6723	1.88656	1.67556	2.24387	0.908994	-0.621119	-0.409244	0.20215	1.02779	0.906982	6.82e-15	0.06601	0.10111	0.0300636	0.368439	0.537813	0.6844	0.840756	0.309819	0.36949	2.4e-14	0.358555	0.270212	0.285562	0.608125	0.917213	0.999817	0.999988	0.598787	0.723189	30979	2.96e-79
18111	ZCCHC7	84186_at	84186	NA	NA	NA	NA	NA	NA	NA	NA	NA	NA	NA	NA	NA	NA	NA	NA	NA	NA	NA	NA	NA	NA	NA	NA	NA	NA	NA	NA	NA	NA	NA	NA	NA	NA	NA	NA	NA	NA	NA	NA	NA	NA	NA	NA	NA	NA	NA	5.33226	4.46786	0.0226008	0.0652913	0.00181426	0.620976	-0.000428259	0.0142093	-0.0652359	0.0206416	-0.0485634	7.92066	0.57754	0.941064	1.79412	1.17214	-0.139572	0.417882	-0.603778	0.51367	-1.42168	6.3e-10	0.566598	0.351949	0.0798535	0.247619	0.889652	0.678121	0.549176	0.610122	0.16236	9.25e-10	0.779646	0.545832	0.400639	0.493208	0.979859	0.999817	0.999988	0.813151	0.523561	14607.2	2.9e-72
18112	FAR1	84188_at	84188	NA	NA	NA	NA	NA	NA	NA	NA	NA	NA	NA	NA	NA	NA	NA	NA	NA	NA	NA	NA	NA	NA	NA	NA	NA	NA	NA	NA	NA	NA	NA	NA	NA	NA	NA	NA	NA	NA	NA	NA	NA	NA	NA	NA	NA	NA	NA	8.65438	1.06377	0.263276	0.60689	0.00845718	5.74197	-0.00399194	0.0428102	-0.0924548	0.215212	0.0379504	0.608604	2.17116	2.82291	2.699	3.49775	-0.419856	0.406306	-0.276149	1.72836	0.358535	0.546001	0.035505	0.00719033	0.00991275	0.00110695	0.676689	0.68654	0.783762	0.0911275	0.721704	0.549066	0.314187	0.0694111	0.191703	0.0219559	0.943453	0.999817	0.999988	0.354977	0.907074	4010.06	3.01e-60
18113	SLITRK6	84189_at	84189	NA	NA	NA	NA	NA	NA	NA	NA	NA	NA	NA	NA	NA	NA	NA	NA	NA	NA	NA	NA	NA	NA	NA	NA	NA	NA	NA	NA	NA	NA	NA	NA	NA	NA	NA	NA	NA	NA	NA	NA	NA	NA	NA	NA	NA	NA	NA	4.40264	4.55015	-0.0220737	-0.0324616	0.000140876	0.0576542	0.00261588	0.00607091	-0.0472834	-0.000129394	0.0123698	13.4128	-0.937913	-0.777972	0.231643	0.180953	1.41756	0.29687	-0.727661	-0.0053541	0.602123	6.2e-17	0.353548	0.440862	0.817918	0.857258	0.163554	0.768	0.47078	0.995753	0.550266	3.97e-16	0.639373	0.625358	0.935206	0.930279	0.876285	0.999817	0.999988	0.998393	0.832102	27530.4	3.71e-78
18115	METTL25	84190_at	84190	NA	NA	NA	NA	NA	NA	NA	NA	NA	NA	NA	NA	NA	NA	NA	NA	NA	NA	NA	NA	NA	NA	NA	NA	NA	NA	NA	NA	NA	NA	NA	NA	NA	NA	NA	NA	NA	NA	NA	NA	NA	NA	NA	NA	NA	NA	NA	8.07512	6.7797	0.0227771	0.120068	0.00240832	0.697754	-0.00143788	-0.0274815	-0.0922602	-0.0179743	0.0665402	9.7973	0.47445	1.41066	1.94134	1.0736	-0.381986	-0.658806	-0.696047	-0.364609	1.58785	1.67e-12	0.637589	0.165565	0.0588138	0.289014	0.70436	0.513546	0.490159	0.717197	0.119675	3.51e-12	0.820947	0.354532	0.363381	0.537257	0.946969	0.999817	0.999988	0.873277	0.463022	22258.9	3.51e-76
18116	CIAO2A	84191_at	84191	NA	NA	NA	NA	NA	NA	NA	NA	NA	NA	NA	NA	NA	NA	NA	NA	NA	NA	NA	NA	NA	NA	NA	NA	NA	NA	NA	NA	NA	NA	NA	NA	NA	NA	NA	NA	NA	NA	NA	NA	NA	NA	NA	NA	NA	NA	NA	9.08808	9.78314	0.0453011	-0.0330173	0.00252672	-1.20629	-0.00889691	0.00482526	0.143221	0.0846751	-0.0218893	7.38305	0.492789	-0.202582	1.06367	-0.969282	-1.23432	0.0604087	0.564279	0.897001	-0.272784	3.68e-09	0.624678	0.840421	0.293439	0.337846	0.223813	0.952111	0.575507	0.374732	0.78633	5.03e-09	0.813751	0.908724	0.651429	0.581548	0.877264	0.999817	0.999988	0.650807	0.93235	7689.97	2.68e-66
18118	USP48	84196_at	84196	NA	NA	NA	NA	NA	NA	NA	NA	NA	NA	NA	NA	NA	NA	NA	NA	NA	NA	NA	NA	NA	NA	NA	NA	NA	NA	NA	NA	NA	NA	NA	NA	NA	NA	NA	NA	NA	NA	NA	NA	NA	NA	NA	NA	NA	NA	NA	7.26141	5.83529	0.0881095	0.129533	0.00318876	0.53057	0.00214423	0.0381427	0.0675485	0.115113	-0.00612894	10.3008	2.24196	1.85905	3.13995	0.997228	0.695842	1.11697	0.62252	2.85242	-0.178659	3.64e-13	0.0301968	0.0698986	0.00305857	0.324254	0.490286	0.270234	0.5369	0.00665368	0.859048	8.7e-13	0.304647	0.22184	0.129679	0.569235	0.907771	0.999817	0.999988	0.127818	0.956479	26858.8	6.29e-78
18119	POMK	84197_at	84197	NA	NA	NA	NA	NA	NA	NA	NA	NA	NA	NA	NA	NA	NA	NA	NA	NA	NA	NA	NA	NA	NA	NA	NA	NA	NA	NA	NA	NA	NA	NA	NA	NA	NA	NA	NA	NA	NA	NA	NA	NA	NA	NA	NA	NA	NA	NA	6.88081	6.84444	0.00861377	0.0462425	-0.000326198	-0.636085	0.00586971	0.00297458	-0.0814542	0.0774482	0.0691352	8.40142	0.152406	0.461485	-0.223351	-0.831329	1.32453	0.0605706	-0.521983	1.33446	1.40134	1.33e-10	0.879582	0.646785	0.824324	0.410398	0.19235	0.951983	0.604371	0.189103	0.168316	2.11e-10	0.94764	0.782271	0.93712	0.643318	0.876285	0.999817	0.999988	0.484845	0.530127	11661.1	3.61e-70
18122	TXNDC2	84203_at	84203	NA	NA	NA	NA	NA	NA	NA	NA	NA	NA	NA	NA	NA	NA	NA	NA	NA	NA	NA	NA	NA	NA	NA	NA	NA	NA	NA	NA	NA	NA	NA	NA	NA	NA	NA	NA	NA	NA	NA	NA	NA	NA	NA	NA	NA	NA	NA	6.8163	7.86662	-0.0857062	-0.172561	-0.000273202	0.0291144	0.00853223	-0.0171409	-0.107155	-0.0114236	0.0694642	10.2558	-1.61061	-1.82905	-0.198682	0.0404142	2.04492	-0.370713	-0.729329	-0.209058	1.49546	4.17e-13	0.11461	0.0743584	0.843452	0.967951	0.0470378	0.712678	0.469769	0.835394	0.142126	9.85e-13	0.420549	0.229769	0.945012	0.985516	0.876285	0.999817	0.999988	0.934164	0.493791	12909.4	4.09e-71
18123	MEX3B	84206_at	84206	NA	NA	NA	NA	NA	NA	NA	NA	NA	NA	NA	NA	NA	NA	NA	NA	NA	NA	NA	NA	NA	NA	NA	NA	NA	NA	NA	NA	NA	NA	NA	NA	NA	NA	NA	NA	NA	NA	NA	NA	NA	NA	NA	NA	NA	NA	NA	6.81262	7.63941	-0.0126601	-0.119499	-0.0032983	0.394706	-0.000962686	0.00987499	0.0435422	-0.104989	-0.0250897	9.1249	-0.217972	-1.16048	-2.1976	0.501978	-0.21139	0.195671	0.271523	-1.76032	-0.494874	1.34e-11	0.828486	0.252282	0.0334328	0.618253	0.833586	0.845793	0.787293	0.0854918	0.623218	2.43e-11	0.924361	0.449141	0.296338	0.792708	0.970602	0.999817	0.999988	0.344838	0.867454	10824.4	1.78e-69
18124	LOC84214	84214_at	84214	NA	NA	NA	NA	NA	NA	NA	NA	NA	NA	NA	NA	NA	NA	NA	NA	NA	NA	NA	NA	NA	NA	NA	NA	NA	NA	NA	NA	NA	NA	NA	NA	NA	NA	NA	NA	NA	NA	NA	NA	NA	NA	NA	NA	NA	NA	NA	6.5961	7.66287	-0.106684	-0.21072	-0.00124181	0.690873	0.00654834	-0.0183661	-0.0914565	-0.0754181	0.0504345	8.97097	-1.80029	-2.00565	-0.810952	0.86117	1.40932	-0.356686	-0.558973	-1.23938	0.975003	2.17e-11	0.0788587	0.0512364	0.421876	0.393939	0.165959	0.723078	0.579091	0.221953	0.335033	3.82e-11	0.375922	0.186715	0.742813	0.630192	0.876285	0.999817	0.999988	0.51957	0.697568	9748.05	1.67e-68
18125	ZNF541	84215_at	84215	NA	NA	NA	NA	NA	NA	NA	NA	NA	NA	NA	NA	NA	NA	NA	NA	NA	NA	NA	NA	NA	NA	NA	NA	NA	NA	NA	NA	NA	NA	NA	NA	NA	NA	NA	NA	NA	NA	NA	NA	NA	NA	NA	NA	NA	NA	NA	6.47297	6.53345	0.00540602	-0.0516113	0.00112474	0.107626	0.00879255	0.0287991	-0.00467131	0.0519154	0.0731119	9.81214	0.117029	-0.630185	0.942248	0.1721	2.42754	0.717497	-0.0366259	1.09445	1.81317	1.59e-12	0.907384	0.531921	0.35135	0.864169	0.0194793	0.476962	0.970953	0.279872	0.0768155	3.36e-12	0.959438	0.698983	0.695412	0.933976	0.876285	0.999817	0.999988	0.575548	0.385099	15448.4	8.75e-73
18126	TMEM117	84216_at	84216	NA	NA	NA	NA	NA	NA	NA	NA	NA	NA	NA	NA	NA	NA	NA	NA	NA	NA	NA	NA	NA	NA	NA	NA	NA	NA	NA	NA	NA	NA	NA	NA	NA	NA	NA	NA	NA	NA	NA	NA	NA	NA	NA	NA	NA	NA	NA	7.12844	7.76298	0.00536505	0.00562416	-0.00136155	-1.06981	0.00464405	0.0483324	0.0276005	-0.151818	-0.14921	12.187	0.121406	0.0717842	-1.19232	-1.78821	1.34028	1.25872	0.226212	-3.3456	-3.8681	1.63e-15	0.903937	0.943108	0.239698	0.0808168	0.187219	0.214948	0.822112	0.001716	0.000368076	6.78e-15	0.958245	0.968528	0.602678	0.259577	0.876285	0.999817	0.999988	0.0744038	0.0273479	20472.7	2.11e-75
18127	ZMYND12	84217_at	84217	NA	NA	NA	NA	NA	NA	NA	NA	NA	NA	NA	NA	NA	NA	NA	NA	NA	NA	NA	NA	NA	NA	NA	NA	NA	NA	NA	NA	NA	NA	NA	NA	NA	NA	NA	NA	NA	NA	NA	NA	NA	NA	NA	NA	NA	NA	NA	6.63416	7.18628	-0.0305295	-0.0936807	0.00321846	-0.339361	0.00123119	-0.0291806	-0.19665	0.0622626	-0.0214501	6.22701	-0.381321	-0.659974	1.55566	-0.313098	0.196125	-0.419459	-0.889606	0.757326	-0.306927	1.73e-07	0.70485	0.512803	0.127147	0.755726	0.84544	0.676977	0.378646	0.453001	0.760386	2.12e-07	0.86013	0.683582	0.477313	0.874267	0.972458	0.999817	0.999988	0.71059	0.923003	5402.31	5.13e-63
18128	WDR24	84219_at	84219	NA	NA	NA	NA	NA	NA	NA	NA	NA	NA	NA	NA	NA	NA	NA	NA	NA	NA	NA	NA	NA	NA	NA	NA	NA	NA	NA	NA	NA	NA	NA	NA	NA	NA	NA	NA	NA	NA	NA	NA	NA	NA	NA	NA	NA	NA	NA	7.09709	7.47529	-0.0303031	0.0136629	-9.39e-05	-1.05076	0.00547677	0.00611048	0.351831	0.111272	0.0579047	8.47659	-0.495309	0.125962	-0.0593976	-1.26864	1.14169	0.114945	2.08284	1.77117	1.08427	1.04e-10	0.622914	0.900351	0.952912	0.211421	0.259925	0.909026	0.0432711	0.0836474	0.284311	1.68e-10	0.812506	0.94393	0.984039	0.452061	0.878827	0.999817	0.999988	0.342075	0.655982	10588.2	2.85e-69
18129	SPATC1L	84221_at	84221	NA	NA	NA	NA	NA	NA	NA	NA	NA	NA	NA	NA	NA	NA	NA	NA	NA	NA	NA	NA	NA	NA	NA	NA	NA	NA	NA	NA	NA	NA	NA	NA	NA	NA	NA	NA	NA	NA	NA	NA	NA	NA	NA	NA	NA	NA	NA	7.6767	8.21847	-0.033982	-0.0309252	-0.00341881	-0.356412	0.00767818	-0.0979281	-0.347571	0.226288	0.0725892	5.47975	-0.326598	-0.167642	-1.27156	-0.253025	0.94115	-1.08317	-1.20988	2.11793	0.79923	2.1e-06	0.745563	0.867654	0.210391	0.801459	0.351906	0.284791	0.23296	0.0400233	0.428566	2.42e-06	0.881574	0.92432	0.576882	0.89972	0.886811	0.999817	0.999988	0.255344	0.767799	4283.83	7.34e-61
18130	IQCG	84223_at	84223	NA	NA	NA	NA	NA	NA	NA	NA	NA	NA	NA	NA	NA	NA	NA	NA	NA	NA	NA	NA	NA	NA	NA	NA	NA	NA	NA	NA	NA	NA	NA	NA	NA	NA	NA	NA	NA	NA	NA	NA	NA	NA	NA	NA	NA	NA	NA	7.31288	5.26195	0.0805296	0.156333	0.00305586	1.76147	-0.00760653	-0.0421696	-0.0837929	-0.0497491	-0.034699	6.4005	1.41195	1.54604	2.07344	2.28131	-1.70092	-0.850919	-0.532112	-0.84944	-0.696971	9.71e-08	0.165189	0.129452	0.0441792	0.0275617	0.0962068	0.399546	0.597398	0.400359	0.489586	1.2e-07	0.477087	0.308975	0.329521	0.13985	0.876285	0.999817	0.999988	0.670175	0.800718	12935.8	3.92e-71
18131	NBPF3	84224_at	84224	NA	NA	NA	NA	NA	NA	NA	NA	NA	NA	NA	NA	NA	NA	NA	NA	NA	NA	NA	NA	NA	NA	NA	NA	NA	NA	NA	NA	NA	NA	NA	NA	NA	NA	NA	NA	NA	NA	NA	NA	NA	NA	NA	NA	NA	NA	NA	6.93233	8.59664	-0.0599143	-0.183531	-0.00163562	-0.737831	0.0022642	0.0210086	0.151297	-0.0639159	0.023982	10.837	-1.0887	-1.88101	-1.15015	-0.990331	0.524718	0.439339	0.995725	-1.13102	0.499224	7.47e-14	0.282375	0.0667784	0.256462	0.327573	0.602484	0.662625	0.324975	0.26434	0.620176	2.05e-13	0.584643	0.216633	0.619149	0.571752	0.927983	0.999817	0.999988	0.563384	0.865937	12483.8	8.39e-71
18132	ZMYND15	84225_at	84225	NA	NA	NA	NA	NA	NA	NA	NA	NA	NA	NA	NA	NA	NA	NA	NA	NA	NA	NA	NA	NA	NA	NA	NA	NA	NA	NA	NA	NA	NA	NA	NA	NA	NA	NA	NA	NA	NA	NA	NA	NA	NA	NA	NA	NA	NA	NA	5.69544	9.32214	-0.146076	-0.360828	-0.00248598	-2.15362	0.00442122	0.0345952	-0.00273917	-0.0323802	-0.0714143	7.45447	-1.68374	-2.34586	-1.10889	-1.83363	0.64994	0.458921	-0.0114353	-0.363463	-0.943009	2.91e-09	0.0995074	0.0236822	0.273664	0.0736628	0.519201	0.648611	0.990929	0.718046	0.350965	4.01e-09	0.403122	0.125036	0.633238	0.247018	0.913852	0.999817	0.999988	0.874103	0.710636	3391.92	1.08e-58
18133	C2orf16	84226_at	84226	NA	NA	NA	NA	NA	NA	NA	NA	NA	NA	NA	NA	NA	NA	NA	NA	NA	NA	NA	NA	NA	NA	NA	NA	NA	NA	NA	NA	NA	NA	NA	NA	NA	NA	NA	NA	NA	NA	NA	NA	NA	NA	NA	NA	NA	NA	NA	7.67391	9.22342	-0.0867717	-0.103842	-0.00141195	-1.5142	0.00383252	-0.0811027	-0.0167531	0.0529661	0.0705415	11.5451	-1.56559	-1.05677	-0.985865	-2.01805	0.881903	-1.68408	-0.109478	0.930644	1.45808	9.77e-15	0.124802	0.296539	0.329735	0.049877	0.382751	0.0994413	0.913334	0.357253	0.152113	3.29e-14	0.433749	0.49286	0.680556	0.195394	0.890292	0.999817	0.999988	0.637802	0.509171	15083.4	1.46e-72
18134	DRC7	84229_at	84229	NA	NA	NA	NA	NA	NA	NA	NA	NA	NA	NA	NA	NA	NA	NA	NA	NA	NA	NA	NA	NA	NA	NA	NA	NA	NA	NA	NA	NA	NA	NA	NA	NA	NA	NA	NA	NA	NA	NA	NA	NA	NA	NA	NA	NA	NA	NA	6.80071	6.77719	-0.0469636	-0.0356359	-0.00150062	0.711392	-0.00037962	0.0158777	-0.013649	-0.01606	0.03759	8.68231	-0.867246	-0.371172	-1.07238	0.97037	-0.0894057	0.337439	-0.0912881	-0.288809	0.795222	5.41e-11	0.390639	0.712339	0.289554	0.337309	0.929176	0.737434	0.927689	0.774121	0.430869	9.02e-11	0.665427	0.82712	0.648127	0.58087	0.988255	0.999817	0.999988	0.903532	0.769311	12407.8	9.56e-71
18135	LRRC8C	84230_at	84230	NA	NA	NA	NA	NA	NA	NA	NA	NA	NA	NA	NA	NA	NA	NA	NA	NA	NA	NA	NA	NA	NA	NA	NA	NA	NA	NA	NA	NA	NA	NA	NA	NA	NA	NA	NA	NA	NA	NA	NA	NA	NA	NA	NA	NA	NA	NA	7.29641	7.32979	0.0723966	0.0196327	-0.0011127	-0.196833	0.00189074	-0.0132943	-0.0509085	-0.0451848	-0.0473557	8.21116	1.16903	0.178811	-0.695316	-0.234776	0.389381	-0.247059	-0.297736	-0.710533	-0.876022	2.45e-10	0.248856	0.858929	0.490612	0.815501	0.698923	0.806043	0.767344	0.481224	0.385904	3.77e-10	0.558589	0.91886	0.782012	0.907837	0.946199	0.999817	0.999988	0.731994	0.737018	10920.9	1.47e-69
18136	TRAF7	84231_at	84231	NA	NA	NA	NA	NA	NA	NA	NA	NA	NA	NA	NA	NA	NA	NA	NA	NA	NA	NA	NA	NA	NA	NA	NA	NA	NA	NA	NA	NA	NA	NA	NA	NA	NA	NA	NA	NA	NA	NA	NA	NA	NA	NA	NA	NA	NA	NA	7.95914	9.89507	-0.0173692	-0.100525	-0.00230826	-2.32911	0.00526506	0.0683069	0.160715	0.0184177	-0.00481241	15.6419	-0.395772	-1.29195	-2.03539	-3.92015	1.53004	1.79125	1.32634	0.408682	-0.125621	2.55e-19	0.694238	0.2033	0.0480286	0.00031421	0.133358	0.0803205	0.191755	0.684809	0.900619	4.09e-18	0.854745	0.395598	0.341162	0.0115618	0.876285	0.999817	0.999988	0.856434	0.97108	25878.4	1.39e-77
18137	MAF1	84232_at	84232	NA	NA	NA	NA	NA	NA	NA	NA	NA	NA	NA	NA	NA	NA	NA	NA	NA	NA	NA	NA	NA	NA	NA	NA	NA	NA	NA	NA	NA	NA	NA	NA	NA	NA	NA	NA	NA	NA	NA	NA	NA	NA	NA	NA	NA	NA	NA	8.75995	10.2507	0.0399396	-0.0484902	0.00133178	-2.59696	0.000753722	0.0905195	0.297236	0.0201416	-0.0178647	16.868	0.947347	-0.648732	1.22245	-4.55006	0.228009	2.471	2.55352	0.465248	-0.48544	1.57e-20	0.348776	0.519974	0.22822	4.38e-05	0.820724	0.0175294	0.014307	0.64411	0.629838	4.27e-19	0.634924	0.689295	0.592627	0.0042559	0.967978	0.999817	0.999988	0.832902	0.869188	33972.1	4.11e-80
18138	TMEM126A	84233_at	84233	NA	NA	NA	NA	NA	NA	NA	NA	NA	NA	NA	NA	NA	NA	NA	NA	NA	NA	NA	NA	NA	NA	NA	NA	NA	NA	NA	NA	NA	NA	NA	NA	NA	NA	NA	NA	NA	NA	NA	NA	NA	NA	NA	NA	NA	NA	NA	9.50889	5.44711	0.106801	0.363806	5.21e-05	3.2977	-0.00892923	0.027046	-0.0576252	0.14406	0.101956	5.22408	1.47643	2.83671	0.0278952	3.36742	-1.5743	0.430296	-0.288526	1.93939	1.61468	4.89e-06	0.147142	0.00693447	0.977875	0.00161232	0.122775	0.669138	0.774336	0.0590577	0.113722	5.57e-06	0.459962	0.0679408	0.992296	0.0269461	0.876285	0.999817	0.999988	0.296333	0.453978	13598.1	1.34e-71
18139	RHBDD1	84236_at	84236	NA	NA	NA	NA	NA	NA	NA	NA	NA	NA	NA	NA	NA	NA	NA	NA	NA	NA	NA	NA	NA	NA	NA	NA	NA	NA	NA	NA	NA	NA	NA	NA	NA	NA	NA	NA	NA	NA	NA	NA	NA	NA	NA	NA	NA	NA	NA	7.37924	8.35124	-0.0972934	-0.166736	0.00174199	-0.0414969	0.00751619	-0.036901	0.00551823	-0.103272	-0.00309568	13.0634	-2.19374	-2.12049	1.52	-0.0691137	2.1614	-0.957559	0.0450645	-2.26761	-0.0799635	1.55e-16	0.0337289	0.0397948	0.135858	0.945221	0.0362985	0.343658	0.964265	0.0284546	0.936639	8.72e-16	0.310918	0.162954	0.489069	0.97516	0.876285	0.999817	0.999988	0.225757	0.982472	21781.1	5.59e-76
18140	ATP13A4	84239_at	84239	NA	NA	NA	NA	NA	NA	NA	NA	NA	NA	NA	NA	NA	NA	NA	NA	NA	NA	NA	NA	NA	NA	NA	NA	NA	NA	NA	NA	NA	NA	NA	NA	NA	NA	NA	NA	NA	NA	NA	NA	NA	NA	NA	NA	NA	NA	NA	7.29386	10.2564	-0.185534	-0.315281	0.00138778	-1.66752	-0.000815719	-0.00248128	-0.301025	-0.144492	-0.183642	10.0344	-2.61646	-2.50782	0.757373	-1.73704	-0.146713	-0.0402711	-1.53754	-1.98436	-2.96687	8.11e-13	0.0122234	0.0160179	0.452973	0.0895658	0.884047	0.968064	0.131515	0.0536458	0.0049054	1.81e-12	0.267296	0.102965	0.761995	0.276009	0.978909	0.999817	0.999988	0.28542	0.105119	8326.67	4.88e-67
18142	ZCCHC9	84240_at	84240	NA	NA	NA	NA	NA	NA	NA	NA	NA	NA	NA	NA	NA	NA	NA	NA	NA	NA	NA	NA	NA	NA	NA	NA	NA	NA	NA	NA	NA	NA	NA	NA	NA	NA	NA	NA	NA	NA	NA	NA	NA	NA	NA	NA	NA	NA	NA	7.87809	6.74778	0.098914	0.0838179	0.0040354	0.406273	0.00456981	0.0363697	0.233326	0.0299993	-0.049893	7.72322	1.63189	0.779967	2.57641	0.495106	0.961536	0.690554	1.39421	0.48198	-0.942989	1.2e-09	0.110034	0.439699	0.0135145	0.623055	0.341679	0.493571	0.170444	0.632274	0.350974	1.72e-09	0.414215	0.624425	0.214446	0.7957	0.886811	0.999817	0.999988	0.826374	0.710636	13291	2.19e-71
18144	MRI1	84245_at	84245	NA	NA	NA	NA	NA	NA	NA	NA	NA	NA	NA	NA	NA	NA	NA	NA	NA	NA	NA	NA	NA	NA	NA	NA	NA	NA	NA	NA	NA	NA	NA	NA	NA	NA	NA	NA	NA	NA	NA	NA	NA	NA	NA	NA	NA	NA	NA	8.58538	9.1456	-0.0123027	-0.0181385	0.00234822	-1.16055	-3.33e-05	-0.0148415	0.0581022	0.0338601	-0.0207247	12.2864	-0.238236	-0.198114	1.75971	-1.66004	-0.00823285	-0.330759	0.407504	0.638528	-0.459758	1.24e-15	0.812834	0.843893	0.0855972	0.104211	0.993469	0.742439	0.685667	0.526529	0.648015	5.36e-15	0.915678	0.910222	0.410331	0.299665	0.997755	0.999817	0.999988	0.760236	0.878093	21745.5	5.79e-76
18145	MED10	84246_at	84246	NA	NA	NA	NA	NA	NA	NA	NA	NA	NA	NA	NA	NA	NA	NA	NA	NA	NA	NA	NA	NA	NA	NA	NA	NA	NA	NA	NA	NA	NA	NA	NA	NA	NA	NA	NA	NA	NA	NA	NA	NA	NA	NA	NA	NA	NA	NA	8.68121	4.83119	0.152817	0.414088	-0.000333049	2.28143	-0.00713425	0.00997886	0.191974	0.125864	0.0718111	4.98584	2.27327	3.4744	-0.191728	2.50688	-1.35352	0.170839	1.03432	1.82334	1.22379	1.07e-05	0.028083	0.00118467	0.848862	0.0160547	0.18299	0.865155	0.30679	0.0752347	0.22772	1.2e-05	0.303994	0.0297582	0.946905	0.102716	0.876285	0.999817	0.999988	0.327105	0.600971	13123.8	2.87e-71
18146	RTL6	84247_at	84247	NA	NA	NA	NA	NA	NA	NA	NA	NA	NA	NA	NA	NA	NA	NA	NA	NA	NA	NA	NA	NA	NA	NA	NA	NA	NA	NA	NA	NA	NA	NA	NA	NA	NA	NA	NA	NA	NA	NA	NA	NA	NA	NA	NA	NA	NA	NA	10.4183	7.77736	0.0816782	0.22332	-0.00205417	2.47041	-0.00324288	0.0388348	0.00619507	0.141432	0.1059	8.30424	1.2571	1.93864	-1.22348	2.80853	-0.636546	0.687876	0.0345336	2.1198	1.86722	1.82e-10	0.215529	0.0591514	0.227837	0.00746626	0.527808	0.495239	0.972612	0.0398562	0.0687237	2.84e-10	0.528618	0.202785	0.592272	0.0654383	0.915919	0.999817	0.999988	0.255057	0.368572	20230.1	2.72e-75
18147	FYTTD1	84248_at	84248	NA	NA	NA	NA	NA	NA	NA	NA	NA	NA	NA	NA	NA	NA	NA	NA	NA	NA	NA	NA	NA	NA	NA	NA	NA	NA	NA	NA	NA	NA	NA	NA	NA	NA	NA	NA	NA	NA	NA	NA	NA	NA	NA	NA	NA	NA	NA	9.17007	3.76224	0.145169	0.455216	0.00102165	4.69485	-0.00745187	0.0296172	0.113576	0.0290849	-0.0123804	3.72134	2.06977	3.66076	0.563699	4.94444	-1.35503	0.485978	0.586499	0.403832	-0.202216	0.000572516	0.0445381	0.000685643	0.575898	1.22e-05	0.182511	0.62946	0.560618	0.688345	0.840705	0.000611631	0.332362	0.0241287	0.828641	0.00201514	0.876285	0.999817	0.999988	0.857969	0.950358	13455.6	1.68e-71
18148	PSD2	84249_at	84249	NA	NA	NA	NA	NA	NA	NA	NA	NA	NA	NA	NA	NA	NA	NA	NA	NA	NA	NA	NA	NA	NA	NA	NA	NA	NA	NA	NA	NA	NA	NA	NA	NA	NA	NA	NA	NA	NA	NA	NA	NA	NA	NA	NA	NA	NA	NA	9.81772	12.2688	-0.156079	-0.227652	0.00306121	-2.25261	0.00300848	0.116837	0.164547	-0.140806	-0.0745723	8.20989	-1.50548	-1.23854	1.14267	-1.60496	0.370094	1.29698	0.574847	-1.32262	-0.824028	2.46e-10	0.139539	0.222261	0.259524	0.115851	0.713136	0.20158	0.568402	0.19298	0.414488	3.78e-10	0.451897	0.416998	0.621001	0.318512	0.94942	0.999817	0.999988	0.488776	0.758212	7057.14	1.68e-65
18150	SLF1	84250_at	84250	NA	NA	NA	NA	NA	NA	NA	NA	NA	NA	NA	NA	NA	NA	NA	NA	NA	NA	NA	NA	NA	NA	NA	NA	NA	NA	NA	NA	NA	NA	NA	NA	NA	NA	NA	NA	NA	NA	NA	NA	NA	NA	NA	NA	NA	NA	NA	7.88983	6.25904	0.0341143	0.210966	-0.000752535	0.594155	0.00189844	0.00652442	0.0964625	0.0279689	-0.00679358	8.54416	0.671265	2.3414	-0.573033	0.863583	0.476419	0.147749	0.687462	0.535942	-0.153141	8.41e-11	0.505656	0.0239337	0.569618	0.392627	0.636197	0.883234	0.495497	0.594771	0.879006	1.37e-10	0.743682	0.12584	0.8249	0.628996	0.93437	0.999817	0.999988	0.804473	0.963113	18962.4	1.09e-74
18151	SGIP1	84251_at	84251	NA	NA	NA	NA	NA	NA	NA	NA	NA	NA	NA	NA	NA	NA	NA	NA	NA	NA	NA	NA	NA	NA	NA	NA	NA	NA	NA	NA	NA	NA	NA	NA	NA	NA	NA	NA	NA	NA	NA	NA	NA	NA	NA	NA	NA	NA	NA	8.80178	5.45583	0.0308902	0.375936	-0.0020048	2.51061	-0.0121676	-0.0828145	-0.323787	-0.0677685	-0.120107	5.17256	0.422143	2.89775	-1.06025	2.53435	-2.12071	-1.30248	-1.60263	-0.901887	-1.88037	5.79e-06	0.675032	0.00590134	0.294973	0.0150034	0.0397753	0.199711	0.116366	0.37216	0.0668686	6.58e-06	0.843304	0.0628992	0.652173	0.0983627	0.876285	0.999817	0.999988	0.648762	0.36562	11389.2	5.98e-70
18152	GARNL3	84253_at	84253	NA	NA	NA	NA	NA	NA	NA	NA	NA	NA	NA	NA	NA	NA	NA	NA	NA	NA	NA	NA	NA	NA	NA	NA	NA	NA	NA	NA	NA	NA	NA	NA	NA	NA	NA	NA	NA	NA	NA	NA	NA	NA	NA	NA	NA	NA	NA	9.18727	8.22365	0.0239855	0.162456	0.00010333	0.0876564	-0.00918817	-0.046453	-0.107502	-0.0237546	-0.0563641	13.1738	0.553847	2.11584	0.0923346	0.14951	-2.70586	-1.23447	-0.899063	-0.534161	-1.491	1.16e-16	0.582563	0.0402107	0.926863	0.881853	0.00974007	0.223758	0.373645	0.595991	0.143289	6.8e-16	0.78928	0.163974	0.974134	0.943016	0.876285	0.999817	0.999988	0.805448	0.495358	35406.4	1.69e-80
18153	CAMKK1	84254_at	84254	NA	NA	NA	NA	NA	NA	NA	NA	NA	NA	NA	NA	NA	NA	NA	NA	NA	NA	NA	NA	NA	NA	NA	NA	NA	NA	NA	NA	NA	NA	NA	NA	NA	NA	NA	NA	NA	NA	NA	NA	NA	NA	NA	NA	NA	NA	NA	8.63763	8.59517	0.0192588	-0.0512945	-0.00108743	0.698336	0.00255274	-0.00946306	-0.0281196	0.117225	0.079034	11.6642	0.376725	-0.565941	-0.823171	1.00903	0.636849	-0.213035	-0.199221	2.23304	1.7711	6.98e-15	0.708238	0.574387	0.41497	0.318624	0.527612	0.83231	0.843032	0.0308237	0.083659	2.45e-14	0.861767	0.731806	0.738587	0.564489	0.915919	0.999817	0.999988	0.231799	0.398713	22459.5	2.9e-76
18154	SLC37A3	84255_at	84255	NA	NA	NA	NA	NA	NA	NA	NA	NA	NA	NA	NA	NA	NA	NA	NA	NA	NA	NA	NA	NA	NA	NA	NA	NA	NA	NA	NA	NA	NA	NA	NA	NA	NA	NA	NA	NA	NA	NA	NA	NA	NA	NA	NA	NA	NA	NA	8.38043	8.56955	0.0515838	0.102533	-0.000917718	-1.46133	-0.00154774	-0.0123943	0.17261	-0.0483326	-0.0439907	11.1284	0.965567	1.08253	-0.664774	-2.02053	-0.369491	-0.267004	1.17022	-0.881036	-0.943332	3.21e-14	0.339681	0.285072	0.509758	0.049609	0.713582	0.790747	0.248382	0.383215	0.350801	9.59e-14	0.627836	0.481513	0.79327	0.194804	0.949614	0.999817	0.999988	0.657422	0.710636	19359.3	6.98e-75
18155	FLYWCH1	84256_at	84256	NA	NA	NA	NA	NA	NA	NA	NA	NA	NA	NA	NA	NA	NA	NA	NA	NA	NA	NA	NA	NA	NA	NA	NA	NA	NA	NA	NA	NA	NA	NA	NA	NA	NA	NA	NA	NA	NA	NA	NA	NA	NA	NA	NA	NA	NA	NA	8.66656	9.49816	-0.104486	-0.13608	-0.000131295	0.0397549	0.00683299	-0.0517183	0.0498727	0.0384773	0.0609485	16.205	-2.5696	-1.88758	-0.124954	0.0722178	2.14315	-1.46378	0.444223	0.921501	1.71713	6.96e-20	0.013746	0.0658684	0.901145	0.942765	0.0378234	0.150554	0.659117	0.36195	0.0931779	1.42e-18	0.270768	0.214881	0.965248	0.9741	0.876285	0.999817	0.999988	0.641199	0.418032	35738.6	1.39e-80
18156	DCUN1D5	84259_at	84259	NA	NA	NA	NA	NA	NA	NA	NA	NA	NA	NA	NA	NA	NA	NA	NA	NA	NA	NA	NA	NA	NA	NA	NA	NA	NA	NA	NA	NA	NA	NA	NA	NA	NA	NA	NA	NA	NA	NA	NA	NA	NA	NA	NA	NA	NA	NA	8.34676	6.99178	0.102234	0.187036	-0.00141094	0.446069	-0.00247673	0.0310208	0.135128	0.0196597	-0.0244795	9.39844	1.98087	2.04407	-1.05796	0.63843	-0.612037	0.691738	0.948293	0.370959	-0.543377	5.69e-12	0.0540492	0.047125	0.296004	0.526593	0.543748	0.492834	0.3483	0.712497	0.589687	1.1e-11	0.344088	0.178418	0.652948	0.732	0.917635	0.999817	0.999988	0.87046	0.85146	20577.7	1.89e-75
18157	TCHP	84260_at	84260	NA	NA	NA	NA	NA	NA	NA	NA	NA	NA	NA	NA	NA	NA	NA	NA	NA	NA	NA	NA	NA	NA	NA	NA	NA	NA	NA	NA	NA	NA	NA	NA	NA	NA	NA	NA	NA	NA	NA	NA	NA	NA	NA	NA	NA	NA	NA	8.10402	8.51065	-0.0507708	-0.116575	0.000917146	0.373874	0.00552774	0.042656	0.00770475	-0.00233744	0.0939794	15.4498	-1.32852	-1.72055	0.928732	0.722651	1.84475	1.28458	0.0730209	-0.0595636	2.81724	4.01e-19	0.191039	0.092549	0.358232	0.473822	0.0719947	0.205842	0.942129	0.95278	0.00729808	5.85e-18	0.50224	0.258555	0.69981	0.694482	0.876285	0.999817	0.999988	0.981967	0.126092	35378.7	1.72e-80
18158	FBXW9	84261_at	84261	NA	NA	NA	NA	NA	NA	NA	NA	NA	NA	NA	NA	NA	NA	NA	NA	NA	NA	NA	NA	NA	NA	NA	NA	NA	NA	NA	NA	NA	NA	NA	NA	NA	NA	NA	NA	NA	NA	NA	NA	NA	NA	NA	NA	NA	NA	NA	7.74495	7.59582	-0.0139211	-0.0235232	-0.00219337	0.664429	0.00702244	0.0178249	0.097944	0.0892775	0.0713657	13.0966	-0.34598	-0.329747	-2.10953	1.21976	2.22588	0.509838	0.881635	2.16075	2.0319	1.42e-16	0.731051	0.743198	0.0407805	0.22923	0.0313361	0.612782	0.382894	0.0363514	0.0483953	8.1e-16	0.874345	0.847673	0.318666	0.472651	0.876285	0.999817	0.999988	0.247045	0.316286	29149.8	1.09e-78
18159	PSMG3	84262_at	84262	NA	NA	NA	NA	NA	NA	NA	NA	NA	NA	NA	NA	NA	NA	NA	NA	NA	NA	NA	NA	NA	NA	NA	NA	NA	NA	NA	NA	NA	NA	NA	NA	NA	NA	NA	NA	NA	NA	NA	NA	NA	NA	NA	NA	NA	NA	NA	8.90847	7.03282	0.0931005	0.320703	-0.00402839	0.248998	-0.0058454	0.0505371	0.114636	-0.0106273	-0.024028	6.32532	1.20698	2.34508	-2.02104	0.238446	-0.96649	0.754022	0.538272	-0.13417	-0.356863	1.25e-07	0.234063	0.0237259	0.0495534	0.812672	0.339224	0.454961	0.593175	0.893896	0.722947	1.54e-07	0.544857	0.125128	0.34468	0.906313	0.886811	0.999817	0.999988	0.959787	0.907773	10495.5	3.44e-69
18160	HSDL2	84263_at	84263	NA	NA	NA	NA	NA	NA	NA	NA	NA	NA	NA	NA	NA	NA	NA	NA	NA	NA	NA	NA	NA	NA	NA	NA	NA	NA	NA	NA	NA	NA	NA	NA	NA	NA	NA	NA	NA	NA	NA	NA	NA	NA	NA	NA	NA	NA	NA	8.11823	12.8484	-0.148265	-0.448799	0.000816344	-3.34229	-0.00137265	0.013965	-0.373476	-0.189293	-0.25921	6.67063	-1.10956	-1.8944	0.236419	-1.84759	-0.131011	0.120276	-1.0123	-1.37954	-2.22228	3.93e-08	0.273378	0.0649359	0.814234	0.0715752	0.89638	0.904827	0.317078	0.174889	0.0315961	4.99e-08	0.578092	0.213119	0.93344	0.24297	0.980352	0.999817	0.999988	0.469312	0.263027	2905.61	2.96e-57
18161	HAGHL	84264_at	84264	NA	NA	NA	NA	NA	NA	NA	NA	NA	NA	NA	NA	NA	NA	NA	NA	NA	NA	NA	NA	NA	NA	NA	NA	NA	NA	NA	NA	NA	NA	NA	NA	NA	NA	NA	NA	NA	NA	NA	NA	NA	NA	NA	NA	NA	NA	NA	8.02912	10.4995	-0.1439	-0.146189	-0.00199774	-2.65187	0.00248525	0.0596069	0.124178	0.0228688	-0.0206408	10.029	-1.98127	-1.13528	-1.06443	-2.69701	0.436403	0.944505	0.61924	0.306627	-0.32557	8.25e-13	0.0540033	0.262569	0.293096	0.00996333	0.664736	0.350209	0.539038	0.760613	0.746335	1.84e-12	0.343998	0.460036	0.651246	0.0783485	0.940729	0.999817	0.999988	0.896527	0.917398	9616.37	2.24e-68
18162	POLR3GL	84265_at	84265	NA	NA	NA	NA	NA	NA	NA	NA	NA	NA	NA	NA	NA	NA	NA	NA	NA	NA	NA	NA	NA	NA	NA	NA	NA	NA	NA	NA	NA	NA	NA	NA	NA	NA	NA	NA	NA	NA	NA	NA	NA	NA	NA	NA	NA	NA	NA	7.97582	7.84703	-0.00709761	0.0539115	0.00112876	-0.51059	0.000817685	-0.0180304	-0.0217123	-0.0100075	-0.0643041	9.46204	-0.123364	0.528522	0.759232	-0.655533	0.181258	-0.360666	-0.136683	-0.16939	-1.28041	4.67e-12	0.902396	0.599865	0.451872	0.51563	0.85702	0.720122	0.891922	0.866287	0.207291	9.17e-12	0.957586	0.750777	0.761397	0.723923	0.974665	0.999817	0.999988	0.947161	0.577569	15118.7	1.39e-72
18163	ALKBH7	84266_at	84266	NA	NA	NA	NA	NA	NA	NA	NA	NA	NA	NA	NA	NA	NA	NA	NA	NA	NA	NA	NA	NA	NA	NA	NA	NA	NA	NA	NA	NA	NA	NA	NA	NA	NA	NA	NA	NA	NA	NA	NA	NA	NA	NA	NA	NA	NA	NA	8.54238	7.91669	0.00193873	0.0610284	-0.000188068	0.469665	-0.000929655	0.00514534	-0.118493	0.111627	-0.0217889	9.75612	0.0344387	0.611459	-0.129283	0.616261	-0.210613	0.105189	-0.76235	1.93101	-0.443404	1.89e-12	0.972687	0.544127	0.897739	0.540984	0.834188	0.916717	0.450028	0.0601165	0.659705	3.95e-12	0.989106	0.708794	0.963927	0.74093	0.970602	0.999817	0.999988	0.298582	0.883268	18115	2.89e-74
18164	C9orf64	84267_at	84267	NA	NA	NA	NA	NA	NA	NA	NA	NA	NA	NA	NA	NA	NA	NA	NA	NA	NA	NA	NA	NA	NA	NA	NA	NA	NA	NA	NA	NA	NA	NA	NA	NA	NA	NA	NA	NA	NA	NA	NA	NA	NA	NA	NA	NA	NA	NA	6.6596	7.51132	0.00442762	-0.097202	0.00130597	-0.430382	-0.00481928	-0.041492	0.0458942	-0.0716732	-0.106254	8.03244	0.0682489	-0.8451	0.779033	-0.490036	-0.947421	-0.736064	0.256222	-1.07589	-1.87632	4.38e-10	0.945905	0.402751	0.440243	0.626609	0.348738	0.465703	0.799006	0.287999	0.0674349	6.54e-10	0.977587	0.593314	0.753679	0.797813	0.886811	0.999817	0.999988	0.582444	0.366752	8291.03	5.35e-67
18165	RPAIN	84268_at	84268	NA	NA	NA	NA	NA	NA	NA	NA	NA	NA	NA	NA	NA	NA	NA	NA	NA	NA	NA	NA	NA	NA	NA	NA	NA	NA	NA	NA	NA	NA	NA	NA	NA	NA	NA	NA	NA	NA	NA	NA	NA	NA	NA	NA	NA	NA	NA	7.78314	7.02055	-0.00495879	0.102273	-0.000342874	0.240424	-0.0011048	0.0118484	0.0236996	0.0556134	0.0355325	12.6541	-0.128834	1.49873	-0.344735	0.461403	-0.366078	0.354275	0.223013	1.40708	1.05758	4.59e-16	0.898092	0.141277	0.73198	0.646844	0.716108	0.724871	0.824586	0.166618	0.296173	2.24e-15	0.956115	0.324072	0.899942	0.811379	0.950056	0.999817	0.999988	0.457814	0.665248	32168.8	1.32e-79
18166	CHCHD5	84269_at	84269	NA	NA	NA	NA	NA	NA	NA	NA	NA	NA	NA	NA	NA	NA	NA	NA	NA	NA	NA	NA	NA	NA	NA	NA	NA	NA	NA	NA	NA	NA	NA	NA	NA	NA	NA	NA	NA	NA	NA	NA	NA	NA	NA	NA	NA	NA	NA	6.87401	8.67473	-0.151964	-0.171019	-0.00241578	-0.944666	0.00269018	0.0223737	-0.175919	0.0838863	-0.0823756	9.3815	-2.36893	-1.5037	-1.45735	-1.08777	0.534844	0.401397	-0.993248	1.27346	-1.47111	6e-12	0.0224193	0.139995	0.152311	0.282779	0.595523	0.690124	0.326167	0.20972	0.14857	1.16e-11	0.287997	0.322629	0.50946	0.531222	0.926522	0.999817	0.999988	0.506014	0.504674	9035.37	8.5e-68
18168	CARD19	84270_at	84270	NA	NA	NA	NA	NA	NA	NA	NA	NA	NA	NA	NA	NA	NA	NA	NA	NA	NA	NA	NA	NA	NA	NA	NA	NA	NA	NA	NA	NA	NA	NA	NA	NA	NA	NA	NA	NA	NA	NA	NA	NA	NA	NA	NA	NA	NA	NA	8.50137	11.4431	-0.0140367	-0.156523	-0.00197053	-3.4648	0.0014605	0.0362317	0.122792	-0.0429498	-0.0880993	13.7707	-0.243485	-1.53141	-1.32277	-4.43949	0.323105	0.723304	0.771455	-0.725525	-1.75071	2.47e-17	0.808792	0.13302	0.192929	6.23e-05	0.748187	0.473424	0.444672	0.472075	0.0871551	1.79e-16	0.91366	0.313755	0.557047	0.00509098	0.955093	0.999817	0.999988	0.72503	0.405163	17111.6	9.8e-74
18171	NOA1	84273_at	84273	NA	NA	NA	NA	NA	NA	NA	NA	NA	NA	NA	NA	NA	NA	NA	NA	NA	NA	NA	NA	NA	NA	NA	NA	NA	NA	NA	NA	NA	NA	NA	NA	NA	NA	NA	NA	NA	NA	NA	NA	NA	NA	NA	NA	NA	NA	NA	8.78739	7.0032	0.0642772	0.176175	-0.000577744	1.38933	-0.00380783	0.0159899	0.083944	-0.0255818	-0.0289367	10.7989	1.42868	2.20866	-0.496946	2.28103	-1.07942	0.409024	0.675772	-0.553724	-0.736819	8.35e-14	0.160348	0.0325984	0.621768	0.0275796	0.28644	0.68456	0.502817	0.582647	0.465249	2.27e-13	0.471712	0.147207	0.851385	0.139863	0.883728	0.999817	0.999988	0.797187	0.788789	30013.8	5.83e-79
18172	COQ5	84274_at	84274	NA	NA	NA	NA	NA	NA	NA	NA	NA	NA	NA	NA	NA	NA	NA	NA	NA	NA	NA	NA	NA	NA	NA	NA	NA	NA	NA	NA	NA	NA	NA	NA	NA	NA	NA	NA	NA	NA	NA	NA	NA	NA	NA	NA	NA	NA	NA	8.64622	6.88729	0.0669209	0.106483	0.00395817	1.45661	0.000220926	0.0217343	-0.0920175	0.0879803	-0.0435743	9.04018	1.26615	1.13635	2.8981	2.0357	0.0533097	0.473255	-0.630561	1.62104	-0.944472	1.74e-11	0.212301	0.262129	0.00589571	0.0479955	0.957733	0.638434	0.531677	0.112348	0.350225	3.12e-11	0.52521	0.459882	0.159052	0.191522	0.991827	0.999817	0.999988	0.384509	0.710585	21054.1	1.16e-75
18173	SLC25A33	84275_at	84275	NA	NA	NA	NA	NA	NA	NA	NA	NA	NA	NA	NA	NA	NA	NA	NA	NA	NA	NA	NA	NA	NA	NA	NA	NA	NA	NA	NA	NA	NA	NA	NA	NA	NA	NA	NA	NA	NA	NA	NA	NA	NA	NA	NA	NA	NA	NA	9.32609	11.8989	-0.154018	-0.0996655	-0.00467245	-2.77099	-0.00740159	0.141976	-0.201299	-0.0647217	-0.187161	6.85855	-1.27965	-0.46706	-1.50232	-1.70061	-0.784299	1.35757	-0.605753	-0.523667	-1.78144	2.1e-08	0.207555	0.642824	0.140352	0.096267	0.437181	0.18171	0.547875	0.603209	0.081931	2.71e-08	0.519784	0.780006	0.495086	0.286709	0.899522	0.999817	0.999988	0.809872	0.394977	4724.72	9.02e-62
18174	NICN1	84276_at	84276	NA	NA	NA	NA	NA	NA	NA	NA	NA	NA	NA	NA	NA	NA	NA	NA	NA	NA	NA	NA	NA	NA	NA	NA	NA	NA	NA	NA	NA	NA	NA	NA	NA	NA	NA	NA	NA	NA	NA	NA	NA	NA	NA	NA	NA	NA	NA	9.84514	7.35191	0.155113	0.297812	-0.00340262	1.53737	-0.00437133	0.00559249	-0.0153129	0.0617204	-0.00320491	9.08089	2.76167	2.99069	-2.34441	2.02186	-0.992597	0.114592	-0.0987446	1.07013	-0.0653694	1.53e-11	0.00843502	0.00460025	0.0237639	0.0494655	0.32648	0.909304	0.921802	0.290553	0.948184	2.76e-11	0.266367	0.056289	0.262119	0.194524	0.886811	0.999817	0.999988	0.584598	0.986193	24176.6	5.99e-77
18175	DNAJC30	84277_at	84277	NA	NA	NA	NA	NA	NA	NA	NA	NA	NA	NA	NA	NA	NA	NA	NA	NA	NA	NA	NA	NA	NA	NA	NA	NA	NA	NA	NA	NA	NA	NA	NA	NA	NA	NA	NA	NA	NA	NA	NA	NA	NA	NA	NA	NA	NA	NA	8.91965	8.26739	0.0144648	0.145304	-0.000133027	-0.612157	0.00214511	0.0142799	-0.115059	0.0662209	0.0504951	12.7767	0.322223	1.82571	-0.114678	-1.00729	0.609439	0.366098	-0.928322	1.43657	1.28863	3.31e-16	0.748851	0.0748708	0.909236	0.319451	0.545453	0.716094	0.358442	0.158105	0.204443	1.69e-15	0.882745	0.230969	0.968019	0.56498	0.917635	0.999817	0.999988	0.446998	0.574517	31060.4	2.8e-79
18176	PRADC1	84279_at	84279	NA	NA	NA	NA	NA	NA	NA	NA	NA	NA	NA	NA	NA	NA	NA	NA	NA	NA	NA	NA	NA	NA	NA	NA	NA	NA	NA	NA	NA	NA	NA	NA	NA	NA	NA	NA	NA	NA	NA	NA	NA	NA	NA	NA	NA	NA	NA	7.78512	9.06687	-0.0643312	-0.0116488	-0.00263522	-2.10582	0.00299914	0.0270284	0.145277	0.117614	0.117815	7.82974	-0.800769	-0.0817848	-1.2694	-1.93622	0.476121	0.387196	0.654962	1.4257	1.68004	8.48e-10	0.427685	0.935199	0.211152	0.0594571	0.636408	0.700528	0.515994	0.161202	0.100229	1.23e-09	0.692529	0.963934	0.577422	0.217604	0.934504	0.999817	0.999988	0.4513	0.432835	7389.4	6.29e-66
18178	BTBD10	84280_at	84280	NA	NA	NA	NA	NA	NA	NA	NA	NA	NA	NA	NA	NA	NA	NA	NA	NA	NA	NA	NA	NA	NA	NA	NA	NA	NA	NA	NA	NA	NA	NA	NA	NA	NA	NA	NA	NA	NA	NA	NA	NA	NA	NA	NA	NA	NA	NA	10.1547	4.55162	0.265514	0.605507	-0.0017908	3.37192	-0.00641377	-0.0178305	0.179632	0.165902	0.126934	3.56257	2.99557	3.85317	-0.781872	2.81007	-0.922871	-0.231516	0.73402	1.82275	1.64062	0.000916002	0.00454002	0.000385112	0.43859	0.0074363	0.361244	0.818016	0.466935	0.0753253	0.108201	0.000973136	0.266367	0.0185331	0.75268	0.0654241	0.886811	0.999817	0.999988	0.327105	0.444018	10331.5	4.82e-69
18179	C2orf88	84281_at	84281	NA	NA	NA	NA	NA	NA	NA	NA	NA	NA	NA	NA	NA	NA	NA	NA	NA	NA	NA	NA	NA	NA	NA	NA	NA	NA	NA	NA	NA	NA	NA	NA	NA	NA	NA	NA	NA	NA	NA	NA	NA	NA	NA	NA	NA	NA	NA	7.39998	7.35644	-0.102989	-0.110847	0.00414463	0.905354	0.00219732	-0.0457752	-0.120321	0.020494	0.0900976	7.17457	-1.44782	-0.878932	2.25479	0.940133	0.39396	-0.740592	-0.612631	0.280566	1.45101	7.35e-09	0.154946	0.384342	0.0293139	0.352421	0.695565	0.462981	0.543359	0.780394	0.15406	9.8e-09	0.465746	0.577177	0.281452	0.593851	0.945268	0.999817	0.999988	0.90609	0.511165	8514.72	3.03e-67
18180	RNF135	84282_at	84282	NA	NA	NA	NA	NA	NA	NA	NA	NA	NA	NA	NA	NA	NA	NA	NA	NA	NA	NA	NA	NA	NA	NA	NA	NA	NA	NA	NA	NA	NA	NA	NA	NA	NA	NA	NA	NA	NA	NA	NA	NA	NA	NA	NA	NA	NA	NA	6.39802	10.7808	-0.109893	-0.422328	9.96e-05	-3.21237	-0.00114229	0.0922667	0.224692	-0.100241	-0.0180337	8.84232	-1.29922	-2.81622	0.0455863	-2.80533	-0.172236	1.25539	0.962122	-1.15409	-0.244247	3.25e-11	0.200819	0.0073176	0.963852	0.00752907	0.864063	0.216141	0.341388	0.254862	0.808205	5.6e-11	0.512576	0.0700282	0.988069	0.065548	0.976106	0.999817	0.999988	0.554568	0.939544	4505.3	2.5e-61
18181	TMEM79	84283_at	84283	NA	NA	NA	NA	NA	NA	NA	NA	NA	NA	NA	NA	NA	NA	NA	NA	NA	NA	NA	NA	NA	NA	NA	NA	NA	NA	NA	NA	NA	NA	NA	NA	NA	NA	NA	NA	NA	NA	NA	NA	NA	NA	NA	NA	NA	NA	NA	6.43334	7.21724	-0.0406778	-0.137385	0.00134506	-0.0776752	0.00875435	0.00374106	-0.115645	-0.0302802	-0.0681398	8.84116	-0.718275	-1.36829	0.919118	-0.101313	1.97148	0.0760245	-0.739592	-0.520687	-1.37838	3.27e-11	0.476487	0.178355	0.363181	0.919775	0.0551498	0.939754	0.463582	0.605266	0.175242	5.62e-11	0.724994	0.368773	0.703317	0.962178	0.876285	0.999817	0.999988	0.811072	0.539705	10152.9	7e-69
18182	NTPCR	84284_at	84284	NA	NA	NA	NA	NA	NA	NA	NA	NA	NA	NA	NA	NA	NA	NA	NA	NA	NA	NA	NA	NA	NA	NA	NA	NA	NA	NA	NA	NA	NA	NA	NA	NA	NA	NA	NA	NA	NA	NA	NA	NA	NA	NA	NA	NA	NA	NA	8.53694	6.4635	0.0885589	0.229046	0.00115175	0.87245	0.00283359	0.0183	-0.0105351	0.0775614	-0.0134844	8.47457	1.6737	2.44161	0.842363	1.21796	0.682996	0.398036	-0.0721137	1.4275	-0.291951	1.05e-10	0.101477	0.0188278	0.404264	0.229905	0.498287	0.69258	0.942847	0.160686	0.771733	1.69e-10	0.404803	0.111709	0.731006	0.473296	0.909395	0.999817	0.999988	0.450761	0.927897	20479.6	2.09e-75
18183	EIF1AD	84285_at	84285	NA	NA	NA	NA	NA	NA	NA	NA	NA	NA	NA	NA	NA	NA	NA	NA	NA	NA	NA	NA	NA	NA	NA	NA	NA	NA	NA	NA	NA	NA	NA	NA	NA	NA	NA	NA	NA	NA	NA	NA	NA	NA	NA	NA	NA	NA	NA	7.52241	7.26256	0.0696815	0.0830796	-0.00118365	-0.402206	0.000298045	-0.0189949	0.113918	-0.0726272	0.0297004	10.6078	1.46706	0.986581	-0.964389	-0.6255	0.0800293	-0.460251	0.868676	-1.48907	0.716356	1.46e-13	0.149662	0.329388	0.340264	0.534961	0.936587	0.647664	0.389865	0.143794	0.477659	3.8e-13	0.461682	0.525149	0.687463	0.736905	0.989032	0.999817	0.999988	0.429347	0.794379	19733.6	4.63e-75
18184	TMEM175	84286_at	84286	NA	NA	NA	NA	NA	NA	NA	NA	NA	NA	NA	NA	NA	NA	NA	NA	NA	NA	NA	NA	NA	NA	NA	NA	NA	NA	NA	NA	NA	NA	NA	NA	NA	NA	NA	NA	NA	NA	NA	NA	NA	NA	NA	NA	NA	NA	NA	7.87093	8.97872	-0.105159	-0.142471	-0.000813253	-0.2553	0.00309167	0.0519089	-0.103736	0.0212296	-0.0401611	13.6508	-2.30454	-1.76104	-0.689699	-0.413272	0.864103	1.3092	-0.823376	0.453069	-1.00827	3.36e-17	0.0261049	0.0853689	0.494103	0.681469	0.392344	0.197447	0.414855	0.652786	0.318986	2.33e-16	0.300594	0.247576	0.783829	0.831355	0.891745	0.999817	0.999988	0.837281	0.684879	23407.7	1.2e-76
18185	ZDHHC16	84287_at	84287	NA	NA	NA	NA	NA	NA	NA	NA	NA	NA	NA	NA	NA	NA	NA	NA	NA	NA	NA	NA	NA	NA	NA	NA	NA	NA	NA	NA	NA	NA	NA	NA	NA	NA	NA	NA	NA	NA	NA	NA	NA	NA	NA	NA	NA	NA	NA	8.47314	9.77188	-0.0279141	-0.0186548	-0.00153381	-2.07063	0.00200718	0.00580219	-0.0818785	-0.0404672	0.0221976	14.5185	-0.597806	-0.225338	-1.27118	-3.27558	0.548226	0.143006	-0.635097	-0.843968	0.544601	3.79e-18	0.553117	0.822788	0.210525	0.00209326	0.586383	0.886956	0.528743	0.403376	0.588852	3.67e-17	0.771054	0.898444	0.576913	0.0315255	0.925621	0.999817	0.999988	0.672633	0.85146	25906.2	1.36e-77
18186	EFCAB2	84288_at	84288	NA	NA	NA	NA	NA	NA	NA	NA	NA	NA	NA	NA	NA	NA	NA	NA	NA	NA	NA	NA	NA	NA	NA	NA	NA	NA	NA	NA	NA	NA	NA	NA	NA	NA	NA	NA	NA	NA	NA	NA	NA	NA	NA	NA	NA	NA	NA	5.8189	7.66686	-0.144232	-0.220359	0.00241099	-1.14689	0.00568727	-0.05762	-0.201235	0.0291504	0.0355565	6.33476	-1.71778	-1.48028	1.11122	-1.00897	0.863867	-0.789781	-0.868047	0.338093	0.485134	1.21e-07	0.0930579	0.146116	0.272672	0.318656	0.392472	0.434006	0.390206	0.736944	0.630053	1.49e-07	0.396074	0.329831	0.632214	0.564489	0.891745	0.999817	0.999988	0.882798	0.869188	3779.84	1.07e-59
18187	ING5	84289_at	84289	NA	NA	NA	NA	NA	NA	NA	NA	NA	NA	NA	NA	NA	NA	NA	NA	NA	NA	NA	NA	NA	NA	NA	NA	NA	NA	NA	NA	NA	NA	NA	NA	NA	NA	NA	NA	NA	NA	NA	NA	NA	NA	NA	NA	NA	NA	NA	7.45793	7.48926	0.0241205	-0.0128102	0.00151963	-0.292297	0.000480669	0.020435	0.0311425	0.10053	0.137398	15.0261	0.697573	-0.208961	1.70073	-0.624417	0.17729	0.680148	0.326204	2.83127	4.55218	1.1e-18	0.489214	0.835469	0.0962433	0.535666	0.860116	0.50007	0.745858	0.00703435	4.35e-05	1.34e-17	0.733	0.905816	0.428756	0.737445	0.975531	0.999817	0.999988	0.131141	0.00728006	36601	8.32e-81
18188	CAPNS2	84290_at	84290	NA	NA	NA	NA	NA	NA	NA	NA	NA	NA	NA	NA	NA	NA	NA	NA	NA	NA	NA	NA	NA	NA	NA	NA	NA	NA	NA	NA	NA	NA	NA	NA	NA	NA	NA	NA	NA	NA	NA	NA	NA	NA	NA	NA	NA	NA	NA	6.31903	5.25036	0.0631036	0.076999	0.00255911	0.404024	0.00861099	0.10079	-0.173675	0.112726	0.0555607	6.29424	1.09044	0.750483	1.71133	0.515708	1.89774	2.00443	-1.08697	1.89696	1.09989	1.38e-07	0.281614	0.457067	0.0942522	0.60871	0.0644825	0.0513718	0.283127	0.0645888	0.277521	1.7e-07	0.584078	0.638315	0.425607	0.786687	0.876285	0.999817	0.999988	0.306324	0.650157	9381.23	3.8e-68
18189	WDR83	84292_at	84292	NA	NA	NA	NA	NA	NA	NA	NA	NA	NA	NA	NA	NA	NA	NA	NA	NA	NA	NA	NA	NA	NA	NA	NA	NA	NA	NA	NA	NA	NA	NA	NA	NA	NA	NA	NA	NA	NA	NA	NA	NA	NA	NA	NA	NA	NA	NA	7.598	9.2872	-0.0844765	-0.153544	-0.00363024	-0.852568	-0.000539184	0.0239929	0.0688066	0.0606752	0.0185461	10.5233	-1.37974	-1.4145	-2.29452	-1.02858	-0.112314	0.450993	0.407028	0.965066	0.347015	1.88e-13	0.174827	0.164444	0.0267243	0.30945	0.911099	0.654269	0.686014	0.339928	0.730279	4.76e-13	0.485756	0.353242	0.271842	0.556156	0.983456	0.999817	0.999988	0.622994	0.910366	12116.2	1.59e-70
18190	PRXL2A	84293_at	84293	NA	NA	NA	NA	NA	NA	NA	NA	NA	NA	NA	NA	NA	NA	NA	NA	NA	NA	NA	NA	NA	NA	NA	NA	NA	NA	NA	NA	NA	NA	NA	NA	NA	NA	NA	NA	NA	NA	NA	NA	NA	NA	NA	NA	NA	NA	NA	10.9251	11.0343	0.0595711	-0.0206688	0.000584387	-0.050599	-0.00793578	0.0437263	-0.114876	0.14038	0.0021973	12.6997	0.988283	-0.193405	0.375182	-0.0620062	-1.67908	0.83486	-0.690251	2.26796	0.0417609	4.06e-16	0.328564	0.847556	0.709376	0.950846	0.100418	0.408429	0.49376	0.0284316	0.966883	2.01e-15	0.618732	0.912478	0.89035	0.977855	0.876285	0.999817	0.999988	0.22575	0.990852	25844.9	1.43e-77
18191	UTP23	84294_at	84294	NA	NA	NA	NA	NA	NA	NA	NA	NA	NA	NA	NA	NA	NA	NA	NA	NA	NA	NA	NA	NA	NA	NA	NA	NA	NA	NA	NA	NA	NA	NA	NA	NA	NA	NA	NA	NA	NA	NA	NA	NA	NA	NA	NA	NA	NA	NA	6.18019	4.92581	-0.000927886	0.0620147	0.00134059	1.48761	-0.0012692	0.0623652	0.00423223	-0.0369087	-0.0248625	10.2456	-0.0278195	1.04871	1.55542	3.29451	-0.485309	2.1519	0.0459575	-1.07763	-0.853954	4.3e-13	0.977935	0.300192	0.127204	0.0019841	0.62993	0.0370849	0.963558	0.287231	0.397881	1.01e-12	0.991676	0.497123	0.477313	0.0303516	0.934301	0.999817	0.999988	0.581698	0.746282	27012.5	5.57e-78
18192	PHF6	84295_at	84295	NA	NA	NA	NA	NA	NA	NA	NA	NA	NA	NA	NA	NA	NA	NA	NA	NA	NA	NA	NA	NA	NA	NA	NA	NA	NA	NA	NA	NA	NA	NA	NA	NA	NA	NA	NA	NA	NA	NA	NA	NA	NA	NA	NA	NA	NA	NA	7.7966	8.19006	0.0149511	-0.0266455	0.00103348	-0.6215	0.00113192	-0.00790801	0.0832472	0.0244864	0.00414596	20.1149	0.529294	-0.532054	1.41588	-1.62523	0.511066	-0.322194	1.0674	0.84418	0.168146	1.91e-23	0.599334	0.597437	0.164042	0.11145	0.611929	0.748873	0.291769	0.403258	0.86726	2.95e-21	0.799451	0.748826	0.522794	0.311487	0.929933	0.999817	0.999988	0.672633	0.959384	59934.8	2.15e-85
18193	GINS4	84296_at	84296	NA	NA	NA	NA	NA	NA	NA	NA	NA	NA	NA	NA	NA	NA	NA	NA	NA	NA	NA	NA	NA	NA	NA	NA	NA	NA	NA	NA	NA	NA	NA	NA	NA	NA	NA	NA	NA	NA	NA	NA	NA	NA	NA	NA	NA	NA	NA	6.1789	6.29038	-0.0283253	-0.04088	-0.000797662	0.233375	0.0055508	0.0276158	-0.0147765	0.0462163	0.0793725	8.95229	-0.581067	-0.47301	-0.633239	0.353634	1.45226	0.651983	-0.109789	0.923277	1.86534	2.3e-11	0.56424	0.638607	0.529944	0.725348	0.153716	0.517895	0.91309	0.361034	0.0689929	4.04e-11	0.778365	0.776658	0.80428	0.857634	0.876285	0.999817	0.999988	0.640478	0.368945	12640.3	6.42e-71
18194	LLPH	84298_at	84298	NA	NA	NA	NA	NA	NA	NA	NA	NA	NA	NA	NA	NA	NA	NA	NA	NA	NA	NA	NA	NA	NA	NA	NA	NA	NA	NA	NA	NA	NA	NA	NA	NA	NA	NA	NA	NA	NA	NA	NA	NA	NA	NA	NA	NA	NA	NA	6.82018	4.5916	0.12849	0.203013	0.00417108	1.02862	-0.00273133	0.112196	-0.0693904	0.0913348	0.0328783	4.74962	1.91584	1.70734	2.40676	1.1329	-0.519396	1.92527	-0.374733	1.3262	0.561608	2.3e-05	0.0620748	0.094998	0.0204791	0.263558	0.606158	0.0608513	0.709708	0.1918	0.57731	2.56e-05	0.354437	0.262275	0.248709	0.509455	0.928376	0.999817	0.999988	0.487545	0.844468	8136.74	8e-67
18195	MIEN1	84299_at	84299	NA	NA	NA	NA	NA	NA	NA	NA	NA	NA	NA	NA	NA	NA	NA	NA	NA	NA	NA	NA	NA	NA	NA	NA	NA	NA	NA	NA	NA	NA	NA	NA	NA	NA	NA	NA	NA	NA	NA	NA	NA	NA	NA	NA	NA	NA	NA	9.69832	11.2061	-0.0535848	-0.0774355	-0.00118143	-1.68858	-0.000966229	0.00543701	-0.054414	-0.0774284	-0.0161379	23.0505	-1.58878	-1.29499	-1.35558	-3.6982	-0.365373	0.185527	-0.584338	-2.23566	-0.548154	9.04e-26	0.119466	0.202259	0.182339	0.000613419	0.716631	0.853692	0.562058	0.0306384	0.586432	6.59e-23	0.426589	0.394416	0.544403	0.0160606	0.950056	0.999817	0.999988	0.231365	0.850214	65051.1	3.73e-86
18197	UQCC2	84300_at	84300	NA	NA	NA	NA	NA	NA	NA	NA	NA	NA	NA	NA	NA	NA	NA	NA	NA	NA	NA	NA	NA	NA	NA	NA	NA	NA	NA	NA	NA	NA	NA	NA	NA	NA	NA	NA	NA	NA	NA	NA	NA	NA	NA	NA	NA	NA	NA	7.25489	7.63147	-0.0175962	0.0143805	-0.000413729	-0.857637	0.00101296	0.013537	0.00949096	0.0236483	-0.0114024	13.5201	-0.449352	0.207133	-0.408865	-1.61778	0.32991	0.397847	0.0877831	0.588102	-0.333579	4.7e-17	0.655443	0.836888	0.684676	0.113051	0.743076	0.692719	0.930458	0.559552	0.740324	3.12e-16	0.833362	0.906632	0.879344	0.313559	0.954284	0.999817	0.999988	0.781826	0.914579	27002.9	5.61e-78
18198	DDI2	84301_at	84301	NA	NA	NA	NA	NA	NA	NA	NA	NA	NA	NA	NA	NA	NA	NA	NA	NA	NA	NA	NA	NA	NA	NA	NA	NA	NA	NA	NA	NA	NA	NA	NA	NA	NA	NA	NA	NA	NA	NA	NA	NA	NA	NA	NA	NA	NA	NA	7.68002	7.01949	0.0341749	0.0797449	0.00170838	-0.081659	-0.000514563	-0.000459589	0.133558	0.177714	0.0675071	9.45442	0.663487	0.873242	1.28353	-0.117105	-0.127409	-0.0102688	0.939137	3.35993	1.50144	4.78e-12	0.510574	0.3874	0.206207	0.907324	0.899213	0.991854	0.352926	0.00164719	0.140577	9.38e-12	0.746496	0.580106	0.572485	0.955368	0.980527	0.999817	0.999988	0.0728478	0.491357	17491.3	6.13e-74
18200	CHCHD6	84303_at	84303	NA	NA	NA	NA	NA	NA	NA	NA	NA	NA	NA	NA	NA	NA	NA	NA	NA	NA	NA	NA	NA	NA	NA	NA	NA	NA	NA	NA	NA	NA	NA	NA	NA	NA	NA	NA	NA	NA	NA	NA	NA	NA	NA	NA	NA	NA	NA	8.4103	6.37627	0.049779	0.269816	-0.00526564	1.35025	-0.00168263	-0.0201454	0.120866	0.0509098	-0.0397265	6.16725	0.694011	2.12175	-2.84098	1.39054	-0.299188	-0.323238	0.61032	0.691204	-0.634505	2.12e-07	0.491422	0.039683	0.00685718	0.171548	0.766243	0.748088	0.544875	0.493166	0.529126	2.57e-07	0.734311	0.1627	0.167221	0.401347	0.958602	0.999817	0.999988	0.739344	0.82141	10820.8	1.79e-69
18201	NUDT22	84304_at	84304	NA	NA	NA	NA	NA	NA	NA	NA	NA	NA	NA	NA	NA	NA	NA	NA	NA	NA	NA	NA	NA	NA	NA	NA	NA	NA	NA	NA	NA	NA	NA	NA	NA	NA	NA	NA	NA	NA	NA	NA	NA	NA	NA	NA	NA	NA	NA	8.24564	9.9743	-0.0990895	-0.227426	-0.000383245	-0.4336	0.000826001	-0.00143827	-0.0959325	0.0405062	-0.00609394	14.9024	-2.13401	-2.7626	-0.319406	-0.689774	0.226874	-0.0356481	-0.748288	0.849524	-0.15035	1.48e-18	0.0386075	0.00841477	0.750971	0.494056	0.821601	0.971729	0.458375	0.400313	0.881194	1.71e-17	0.321144	0.0745778	0.907798	0.710037	0.967978	0.999817	0.999988	0.670152	0.963628	24809.4	3.44e-77
18202	PYM1	84305_at	84305	NA	NA	NA	NA	NA	NA	NA	NA	NA	NA	NA	NA	NA	NA	NA	NA	NA	NA	NA	NA	NA	NA	NA	NA	NA	NA	NA	NA	NA	NA	NA	NA	NA	NA	NA	NA	NA	NA	NA	NA	NA	NA	NA	NA	NA	NA	NA	8.08679	9.63194	-0.0743092	-0.0765808	-0.00188635	-1.53691	-0.00228981	-0.0183478	-0.0767931	-0.14808	-0.0857561	10.7677	-1.19743	-0.696038	-1.17632	-1.82938	-0.470587	-0.340264	-0.448189	-2.32374	-1.58309	9.15e-14	0.237724	0.490164	0.245963	0.0743091	0.640323	0.735321	0.656275	0.0249525	0.120757	2.47e-13	0.548194	0.665216	0.609708	0.248172	0.935585	0.999817	0.999988	0.214912	0.464775	13359.7	1.96e-71
18203	PDCD2L	84306_at	84306	NA	NA	NA	NA	NA	NA	NA	NA	NA	NA	NA	NA	NA	NA	NA	NA	NA	NA	NA	NA	NA	NA	NA	NA	NA	NA	NA	NA	NA	NA	NA	NA	NA	NA	NA	NA	NA	NA	NA	NA	NA	NA	NA	NA	NA	NA	NA	7.86495	5.18854	0.101003	0.418043	-0.000117934	0.189894	-0.00792891	-0.0711998	-0.00855149	0.0448361	-0.0518962	6.63325	1.86128	4.34514	-0.084103	0.258485	-1.86348	-1.51001	-0.0570757	0.804617	-1.09559	4.46e-08	0.0695758	8.4e-05	0.933366	0.79727	0.0692587	0.138382	0.95475	0.425484	0.279382	5.63e-08	0.362276	0.0120851	0.977247	0.897418	0.876285	0.999817	0.999988	0.68932	0.65154	16529.2	2.06e-73
18204	ZNF397	84307_at	84307	NA	NA	NA	NA	NA	NA	NA	NA	NA	NA	NA	NA	NA	NA	NA	NA	NA	NA	NA	NA	NA	NA	NA	NA	NA	NA	NA	NA	NA	NA	NA	NA	NA	NA	NA	NA	NA	NA	NA	NA	NA	NA	NA	NA	NA	NA	NA	6.41613	6.5608	0.0137895	-0.045044	0.00149597	-0.0561202	0.00493476	0.0669966	-0.11543	0.00157727	-0.0421074	9.39644	0.284676	-0.5245	1.19515	-0.0855793	1.29928	1.59177	-0.863085	0.0317097	-0.995852	5.73e-12	0.777264	0.602634	0.238605	0.9322	0.200797	0.11879	0.392898	0.974851	0.324914	1.11e-11	0.89781	0.752308	0.602022	0.969119	0.876285	0.999817	0.999988	0.990346	0.689255	13803.4	9.75e-72
18205	NUDT16L1	84309_at	84309	NA	NA	NA	NA	NA	NA	NA	NA	NA	NA	NA	NA	NA	NA	NA	NA	NA	NA	NA	NA	NA	NA	NA	NA	NA	NA	NA	NA	NA	NA	NA	NA	NA	NA	NA	NA	NA	NA	NA	NA	NA	NA	NA	NA	NA	NA	NA	8.10954	9.82761	-0.023746	-0.0856895	-0.00346878	-1.71431	-0.00107117	0.0291942	-0.0347451	-0.101352	-0.0202987	14.4267	-0.502463	-1.0227	-2.84045	-2.67948	-0.289074	0.710945	-0.266282	-2.08849	-0.492058	4.75e-18	0.617915	0.312191	0.00686666	0.0104197	0.773919	0.480972	0.7913	0.0427334	0.625191	4.42e-17	0.810889	0.509508	0.167221	0.0800466	0.959845	0.999817	0.999988	0.260782	0.867721	23166.2	1.49e-76
18207	C7orf50	84310_at	84310	NA	NA	NA	NA	NA	NA	NA	NA	NA	NA	NA	NA	NA	NA	NA	NA	NA	NA	NA	NA	NA	NA	NA	NA	NA	NA	NA	NA	NA	NA	NA	NA	NA	NA	NA	NA	NA	NA	NA	NA	NA	NA	NA	NA	NA	NA	NA	8.065	10.7708	-0.11364	-0.217472	-0.00380665	-1.9786	0.00404778	5.77e-05	-0.00703574	-0.0276105	-0.0181691	17.7523	-2.6998	-2.91413	-3.49977	-3.47221	1.22646	0.00157832	-0.06054	-0.638792	-0.494503	2.3e-21	0.00989236	0.00564944	0.00110048	0.0011922	0.226725	0.998748	0.952007	0.526359	0.623477	9.79e-20	0.266367	0.0617959	0.0912814	0.0228537	0.877264	0.999965	0.999988	0.760127	0.867454	28884.8	1.33e-78
18208	MRPL45	84311_at	84311	NA	NA	NA	NA	NA	NA	NA	NA	NA	NA	NA	NA	NA	NA	NA	NA	NA	NA	NA	NA	NA	NA	NA	NA	NA	NA	NA	NA	NA	NA	NA	NA	NA	NA	NA	NA	NA	NA	NA	NA	NA	NA	NA	NA	NA	NA	NA	8.819	6.66957	0.0683405	0.172686	-0.00103905	2.11997	-0.00488207	0.0645116	0.0188123	0.0205189	0.0348958	9.31989	1.37653	1.96188	-0.80992	3.15418	-1.25414	1.49545	0.137241	0.402483	0.805222	7.26e-12	0.17581	0.0562952	0.422463	0.00294035	0.21659	0.142129	0.891484	0.68933	0.425139	1.38e-11	0.486271	0.196601	0.742856	0.0381741	0.876285	0.999817	0.999988	0.858436	0.76595	24827	3.39e-77
18209	BRMS1L	84312_at	84312	NA	NA	NA	NA	NA	NA	NA	NA	NA	NA	NA	NA	NA	NA	NA	NA	NA	NA	NA	NA	NA	NA	NA	NA	NA	NA	NA	NA	NA	NA	NA	NA	NA	NA	NA	NA	NA	NA	NA	NA	NA	NA	NA	NA	NA	NA	NA	6.98821	2.11425	0.192752	0.430855	-0.000883051	4.08224	-0.005934	0.00458998	0.072445	0.167237	0.0291969	1.8792	2.4695	3.11349	-0.437816	3.86328	-0.9696	0.0676779	0.336164	2.08655	0.42853	0.067032	0.0175935	0.00329039	0.663719	0.000373498	0.337689	0.946357	0.738388	0.0429174	0.670412	0.068419	0.277972	0.0476291	0.870886	0.0125868	0.886811	0.999817	0.999988	0.261031	0.887135	6312.07	1.83e-64
18210	VPS25	84313_at	84313	NA	NA	NA	NA	NA	NA	NA	NA	NA	NA	NA	NA	NA	NA	NA	NA	NA	NA	NA	NA	NA	NA	NA	NA	NA	NA	NA	NA	NA	NA	NA	NA	NA	NA	NA	NA	NA	NA	NA	NA	NA	NA	NA	NA	NA	NA	NA	8.56852	8.16053	-0.0553128	0.0491702	-0.00189534	0.575624	-0.00321363	-0.0515141	-0.0602654	0.0451972	0.0102199	11.9912	-1.17156	0.587419	-1.55354	0.900586	-0.8681	-1.25571	-0.462317	0.932256	0.247982	2.8e-15	0.247849	0.560006	0.127651	0.372844	0.390177	0.216027	0.646194	0.356429	0.805333	1.09e-14	0.557504	0.720975	0.477538	0.611682	0.891306	0.999817	0.999988	0.637389	0.938476	25913.4	1.36e-77
18211	TMEM107	84314_at	84314	NA	NA	NA	NA	NA	NA	NA	NA	NA	NA	NA	NA	NA	NA	NA	NA	NA	NA	NA	NA	NA	NA	NA	NA	NA	NA	NA	NA	NA	NA	NA	NA	NA	NA	NA	NA	NA	NA	NA	NA	NA	NA	NA	NA	NA	NA	NA	6.60466	5.8692	-0.0334921	0.0137929	0.00212473	0.822822	0.00529185	0.00767228	-0.0322708	0.0983093	0.0478718	8.47968	-0.697491	0.162015	1.71236	1.26575	1.40552	0.183885	-0.24341	1.99377	1.14212	1.03e-10	0.489264	0.872055	0.0940608	0.212442	0.167077	0.854972	0.80885	0.0525689	0.259749	1.66e-10	0.733	0.927075	0.425262	0.45306	0.876285	0.999817	0.999988	0.28355	0.633234	14884	1.94e-72
18212	MON1A	84315_at	84315	NA	NA	NA	NA	NA	NA	NA	NA	NA	NA	NA	NA	NA	NA	NA	NA	NA	NA	NA	NA	NA	NA	NA	NA	NA	NA	NA	NA	NA	NA	NA	NA	NA	NA	NA	NA	NA	NA	NA	NA	NA	NA	NA	NA	NA	NA	NA	7.92158	6.84726	0.0303015	0.146265	0.000937759	0.032447	0.00228157	-0.0405638	-0.0811655	0.0856589	0.0874057	8.57419	0.546936	1.48909	0.655027	0.0432607	0.525219	-0.842627	-0.530611	1.50567	1.80737	7.64e-11	0.587261	0.143791	0.515953	0.965695	0.602139	0.404117	0.598429	0.139492	0.0777312	1.25e-10	0.791516	0.327004	0.796717	0.984742	0.927983	0.999817	0.999988	0.423233	0.386423	16084	3.69e-73
18213	NAA38	84316_at	84316	NA	NA	NA	NA	NA	NA	NA	NA	NA	NA	NA	NA	NA	NA	NA	NA	NA	NA	NA	NA	NA	NA	NA	NA	NA	NA	NA	NA	NA	NA	NA	NA	NA	NA	NA	NA	NA	NA	NA	NA	NA	NA	NA	NA	NA	NA	NA	10.0442	9.1141	0.066479	0.193854	-0.0013558	-0.351408	-0.00505025	0.0460295	0.210287	-0.00881614	-0.0755271	11.717	1.23192	2.02618	-0.972276	-0.481014	-1.19356	0.981656	1.41138	-0.159097	-1.60338	6.02e-15	0.224699	0.0490021	0.336372	0.632954	0.239217	0.331781	0.165356	0.87434	0.1162	2.15e-14	0.536701	0.182241	0.685211	0.802767	0.878652	0.999817	0.999988	0.949993	0.457471	27255.5	4.6e-78
18214	CCDC115	84317_at	84317	NA	NA	NA	NA	NA	NA	NA	NA	NA	NA	NA	NA	NA	NA	NA	NA	NA	NA	NA	NA	NA	NA	NA	NA	NA	NA	NA	NA	NA	NA	NA	NA	NA	NA	NA	NA	NA	NA	NA	NA	NA	NA	NA	NA	NA	NA	NA	9.33096	4.96423	0.0711114	0.451162	0.00341884	2.3463	-0.00254468	-0.0165343	-0.132298	0.201361	0.0219458	5.98368	1.23552	4.42131	2.29872	3.01123	-0.563871	-0.330614	-0.832523	3.40699	0.436816	3.91e-07	0.223369	6.6e-05	0.0264629	0.00435163	0.575783	0.742548	0.409731	0.00143932	0.664439	4.69e-07	0.535845	0.0113636	0.27075	0.0480203	0.924164	0.999817	0.999988	0.0691621	0.885197	20681.7	1.7e-75
18215	CCDC77	84318_at	84318	NA	NA	NA	NA	NA	NA	NA	NA	NA	NA	NA	NA	NA	NA	NA	NA	NA	NA	NA	NA	NA	NA	NA	NA	NA	NA	NA	NA	NA	NA	NA	NA	NA	NA	NA	NA	NA	NA	NA	NA	NA	NA	NA	NA	NA	NA	NA	5.59586	5.27713	-0.0647221	-0.0694851	0.00120401	1.3144	-0.00138092	0.0056863	0.091115	0.0207794	0.0865177	5.09984	-0.901586	-0.54595	0.649051	1.35247	-0.245335	0.0911611	0.459703	0.281885	1.38068	7.36e-06	0.372318	0.587933	0.51977	0.18332	0.807369	0.92779	0.648054	0.779389	0.174538	8.32e-06	0.65238	0.74212	0.79865	0.416529	0.966403	0.999817	0.999988	0.905798	0.538647	4780.66	7.02e-62
18216	CMSS1	84319_at	84319	NA	NA	NA	NA	NA	NA	NA	NA	NA	NA	NA	NA	NA	NA	NA	NA	NA	NA	NA	NA	NA	NA	NA	NA	NA	NA	NA	NA	NA	NA	NA	NA	NA	NA	NA	NA	NA	NA	NA	NA	NA	NA	NA	NA	NA	NA	NA	8.85351	3.1194	0.217098	0.777916	-0.000319394	1.51152	-0.0150478	-0.0217378	0.229765	0.213223	0.11823	2.6913	2.69987	5.45665	-0.153713	1.3885	-2.38669	-0.31112	1.03491	2.58229	1.68441	0.0101099	0.00989058	2.27e-06	0.878558	0.172162	0.021489	0.757218	0.306518	0.0133175	0.0993756	0.0104954	0.266367	0.00912236	0.958538	0.402269	0.876285	0.999817	0.999988	0.171896	0.43079	9543.32	2.64e-68
18217	ACBD6	84320_at	84320	NA	NA	NA	NA	NA	NA	NA	NA	NA	NA	NA	NA	NA	NA	NA	NA	NA	NA	NA	NA	NA	NA	NA	NA	NA	NA	NA	NA	NA	NA	NA	NA	NA	NA	NA	NA	NA	NA	NA	NA	NA	NA	NA	NA	NA	NA	NA	7.54769	4.48678	0.181038	0.424656	-0.000840597	0.715215	-0.00631137	0.0648143	0.353891	0.088057	-0.0685825	4.50321	2.6191	3.46519	-0.470616	0.764305	-1.16451	1.07914	1.85432	1.2406	-1.13666	5.09e-05	0.0121426	0.00121672	0.640302	0.448875	0.250664	0.286562	0.0705856	0.221506	0.261999	5.59e-05	0.267296	0.0301888	0.861527	0.674754	0.878827	0.999817	0.999988	0.51876	0.635504	9383.09	3.79e-68
18218	C18orf12	84322_at	84322	NA	NA	NA	NA	NA	NA	NA	NA	NA	NA	NA	NA	NA	NA	NA	NA	NA	NA	NA	NA	NA	NA	NA	NA	NA	NA	NA	NA	NA	NA	NA	NA	NA	NA	NA	NA	NA	NA	NA	NA	NA	NA	NA	NA	NA	NA	NA	5.83452	5.03385	-0.0445513	-0.0114336	0.00188445	1.45678	0.00297816	-0.0410599	-0.224868	-0.0680559	0.0474062	4.7339	-0.603913	-0.0874187	0.988539	1.45867	0.514869	-0.640556	-1.10401	-0.898389	0.736179	2.42e-05	0.549086	0.930746	0.32844	0.151951	0.609291	0.525223	0.275751	0.374	0.465634	2.69e-05	0.769203	0.961977	0.67893	0.373976	0.928994	0.999817	0.999988	0.650392	0.789025	4921.68	3.77e-62
18219	SARNP	84324_at	84324	NA	NA	NA	NA	NA	NA	NA	NA	NA	NA	NA	NA	NA	NA	NA	NA	NA	NA	NA	NA	NA	NA	NA	NA	NA	NA	NA	NA	NA	NA	NA	NA	NA	NA	NA	NA	NA	NA	NA	NA	NA	NA	NA	NA	NA	NA	NA	7.61038	5.68492	0.0398867	0.207943	0.0020263	0.700068	0.00343231	0.018188	0.166883	0.0700387	0.081486	8.34079	0.843539	2.48044	1.65835	1.09362	0.925761	0.442678	1.27827	1.44245	1.97422	1.62e-10	0.403613	0.0171301	0.104553	0.280234	0.359756	0.660226	0.208037	0.156448	0.0548272	2.54e-10	0.675344	0.106456	0.442721	0.528781	0.886811	0.999817	0.999988	0.44591	0.33545	20379.9	2.32e-75
18220	METTL26	84326_at	84326	NA	NA	NA	NA	NA	NA	NA	NA	NA	NA	NA	NA	NA	NA	NA	NA	NA	NA	NA	NA	NA	NA	NA	NA	NA	NA	NA	NA	NA	NA	NA	NA	NA	NA	NA	NA	NA	NA	NA	NA	NA	NA	NA	NA	NA	NA	NA	9.3468	7.50159	0.0884864	0.308692	-0.00124804	-0.180775	-0.00313141	0.0144047	0.104785	0.140102	0.0641838	8.82998	1.50134	2.95416	-0.819457	-0.226563	-0.677606	0.281274	0.643925	2.31489	1.24756	3.38e-11	0.140604	0.00507586	0.417062	0.821842	0.501665	0.779854	0.523057	0.0254778	0.218969	5.8e-11	0.453867	0.0589307	0.739695	0.911362	0.909616	0.999817	0.999988	0.216524	0.590752	19787	4.37e-75
18221	ZBED3	84327_at	84327	NA	NA	NA	NA	NA	NA	NA	NA	NA	NA	NA	NA	NA	NA	NA	NA	NA	NA	NA	NA	NA	NA	NA	NA	NA	NA	NA	NA	NA	NA	NA	NA	NA	NA	NA	NA	NA	NA	NA	NA	NA	NA	NA	NA	NA	NA	NA	7.92185	6.17002	0.018086	0.139247	0.00518928	0.622774	0.0108021	0.124714	0.0965955	0.0720129	0.0186176	4.5205	0.191002	0.829446	2.12079	0.485817	1.45492	1.51578	0.369475	0.740611	0.225245	4.81e-05	0.849427	0.41145	0.0397682	0.629573	0.152981	0.136921	0.713594	0.46297	0.82286	5.29e-05	0.933688	0.601133	0.315274	0.800258	0.876285	0.999817	0.999988	0.718718	0.943551	5507.01	3.4e-63
18222	LZIC	84328_at	84328	NA	NA	NA	NA	NA	NA	NA	NA	NA	NA	NA	NA	NA	NA	NA	NA	NA	NA	NA	NA	NA	NA	NA	NA	NA	NA	NA	NA	NA	NA	NA	NA	NA	NA	NA	NA	NA	NA	NA	NA	NA	NA	NA	NA	NA	NA	NA	7.32061	6.30731	0.010184	0.00773987	0.0016003	1.50047	0.00235658	0.00523194	-0.118183	0.0976139	0.0731457	8.16396	0.190007	0.0814502	1.15544	2.06788	0.560749	0.112341	-0.798621	1.77357	1.56342	2.86e-10	0.850201	0.935463	0.254314	0.0447241	0.57789	0.911077	0.428916	0.0832436	0.125313	4.36e-10	0.934338	0.963959	0.617991	0.184337	0.924164	0.999817	0.999988	0.341365	0.470298	14676.5	2.62e-72
18223	HVCN1	84329_at	84329	NA	NA	NA	NA	NA	NA	NA	NA	NA	NA	NA	NA	NA	NA	NA	NA	NA	NA	NA	NA	NA	NA	NA	NA	NA	NA	NA	NA	NA	NA	NA	NA	NA	NA	NA	NA	NA	NA	NA	NA	NA	NA	NA	NA	NA	NA	NA	9.01066	11.5454	-0.121515	-0.271954	0.000843003	-1.5778	-0.00219774	-0.0105804	-0.104023	0.0409249	0.0690313	13.2626	-2.01207	-2.53989	0.54018	-1.9298	-0.464113	-0.201624	-0.623841	0.659912	1.30947	9.16e-17	0.0505287	0.014799	0.59187	0.0602715	0.644917	0.841165	0.53604	0.512843	0.197357	5.57e-16	0.341763	0.0984766	0.837178	0.219484	0.936416	0.999817	0.999988	0.751904	0.564959	17515.3	5.95e-74
18225	ZNF414	84330_at	84330	NA	NA	NA	NA	NA	NA	NA	NA	NA	NA	NA	NA	NA	NA	NA	NA	NA	NA	NA	NA	NA	NA	NA	NA	NA	NA	NA	NA	NA	NA	NA	NA	NA	NA	NA	NA	NA	NA	NA	NA	NA	NA	NA	NA	NA	NA	NA	8.30316	8.86111	-0.0309773	-0.0568056	0.00236308	-1.07188	-0.000915691	-0.0376372	0.020527	0.453172	0.38597	11.6823	-0.588683	-0.608884	1.73785	-1.50463	-0.221933	-0.823153	0.141285	8.38658	8.40283	6.63e-15	0.559166	0.545817	0.0894228	0.139757	0.825421	0.41498	0.888307	1.39e-10	1.32e-10	2.34e-14	0.774957	0.710108	0.416274	0.35606	0.969175	0.999817	0.999988	4.74e-07	5.4e-07	19602.3	5.34e-75
18226	MCRIP2	84331_at	84331	NA	NA	NA	NA	NA	NA	NA	NA	NA	NA	NA	NA	NA	NA	NA	NA	NA	NA	NA	NA	NA	NA	NA	NA	NA	NA	NA	NA	NA	NA	NA	NA	NA	NA	NA	NA	NA	NA	NA	NA	NA	NA	NA	NA	NA	NA	NA	8.61698	12.8193	-0.0528388	-0.341872	-0.0044739	-3.18434	-0.00389664	0.0281384	0.243691	-0.0701106	-0.0315339	17.1694	-1.02009	-3.72269	-3.34249	-4.54103	-0.959431	0.62519	1.70396	-1.31812	-0.697428	8.08e-21	0.313411	0.000570201	0.00173129	4.51e-05	0.342726	0.535163	0.0956332	0.194468	0.489303	2.57e-19	0.60726	0.0218065	0.107155	0.00432105	0.886811	0.999817	0.999988	0.490481	0.800522	21776.8	5.62e-76
18227	DYDC2	84332_at	84332	NA	NA	NA	NA	NA	NA	NA	NA	NA	NA	NA	NA	NA	NA	NA	NA	NA	NA	NA	NA	NA	NA	NA	NA	NA	NA	NA	NA	NA	NA	NA	NA	NA	NA	NA	NA	NA	NA	NA	NA	NA	NA	NA	NA	NA	NA	NA	5.27574	5.88382	-0.0211807	-0.0452633	-0.00120973	-0.476757	0.00112583	-0.0059216	-0.055231	0.0356622	0.0227312	12.656	-0.656707	-0.791561	-1.4515	-1.09188	0.445184	-0.211299	-0.620223	1.07677	0.807401	4.57e-16	0.514882	0.432978	0.153925	0.280987	0.658428	0.833656	0.538396	0.287608	0.423896	2.23e-15	0.748873	0.61873	0.510994	0.52954	0.939146	0.999817	0.999988	0.581999	0.765277	21049.9	1.16e-75
18228	PCGF5	84333_at	84333	NA	NA	NA	NA	NA	NA	NA	NA	NA	NA	NA	NA	NA	NA	NA	NA	NA	NA	NA	NA	NA	NA	NA	NA	NA	NA	NA	NA	NA	NA	NA	NA	NA	NA	NA	NA	NA	NA	NA	NA	NA	NA	NA	NA	NA	NA	NA	7.25879	6.66586	0.0591043	-0.00473021	0.00338009	0.808571	-0.00403151	0.012481	0.00653965	-0.026349	-0.0936305	7.99223	1.02147	-0.0461099	2.26064	1.03222	-0.888607	0.248246	0.040935	-0.443461	-1.85379	4.99e-10	0.312766	0.963437	0.0289191	0.307761	0.379177	0.80513	0.967538	0.659664	0.0706642	7.42e-10	0.607183	0.979656	0.279968	0.554969	0.889164	0.999817	0.999988	0.841875	0.371904	12382.7	9.98e-71
18229	COA8	84334_at	84334	NA	NA	NA	NA	NA	NA	NA	NA	NA	NA	NA	NA	NA	NA	NA	NA	NA	NA	NA	NA	NA	NA	NA	NA	NA	NA	NA	NA	NA	NA	NA	NA	NA	NA	NA	NA	NA	NA	NA	NA	NA	NA	NA	NA	NA	NA	NA	8.05182	7.96971	0.0214687	0.0557455	-0.00165228	-0.374994	0.00181867	0.024672	0.091749	-0.00411449	0.0110143	11.404	0.442809	0.648526	-1.31884	-0.571325	0.47841	0.585655	0.685402	-0.0826441	0.260257	1.46e-14	0.660132	0.520106	0.194231	0.570765	0.634791	0.561181	0.496783	0.93452	0.795913	4.72e-14	0.835785	0.689312	0.558437	0.762838	0.934301	0.999817	0.999988	0.975803	0.935142	21698.1	6.07e-76
18230	AKT1S1	84335_at	84335	NA	NA	NA	NA	NA	NA	NA	NA	NA	NA	NA	NA	NA	NA	NA	NA	NA	NA	NA	NA	NA	NA	NA	NA	NA	NA	NA	NA	NA	NA	NA	NA	NA	NA	NA	NA	NA	NA	NA	NA	NA	NA	NA	NA	NA	NA	NA	6.76442	8.17043	-0.0802408	-0.0278094	-0.00205545	-2.32364	0.000466942	-0.0332998	-0.0890918	0.403825	0.255662	10.2711	-1.45399	-0.284227	-1.44135	-3.11016	0.107911	-0.694438	-0.584705	7.12597	5.30722	3.98e-13	0.153237	0.777606	0.156756	0.00332078	0.91457	0.491157	0.561813	8.63e-09	3.72e-06	9.45e-13	0.464144	0.869771	0.514465	0.0411115	0.984479	0.999817	0.999988	2.52e-05	0.00158084	11830.6	2.65e-70
18231	TMEM101	84336_at	84336	NA	NA	NA	NA	NA	NA	NA	NA	NA	NA	NA	NA	NA	NA	NA	NA	NA	NA	NA	NA	NA	NA	NA	NA	NA	NA	NA	NA	NA	NA	NA	NA	NA	NA	NA	NA	NA	NA	NA	NA	NA	NA	NA	NA	NA	NA	NA	6.85037	7.97976	-0.0633429	-0.111253	-0.000590246	-0.707252	0.000222088	-0.00526585	0.055305	0.0204482	0.0301492	10.0817	-1.15355	-1.14277	-0.415975	-0.951393	0.0515822	-0.110365	0.364784	0.362643	0.628997	7.04e-13	0.255081	0.259482	0.679505	0.346742	0.959101	0.912635	0.717067	0.718655	0.532691	1.59e-12	0.563003	0.456822	0.877653	0.589558	0.992352	0.999817	0.999988	0.874385	0.82314	12244.1	1.27e-70
18232	ELOF1	84337_at	84337	NA	NA	NA	NA	NA	NA	NA	NA	NA	NA	NA	NA	NA	NA	NA	NA	NA	NA	NA	NA	NA	NA	NA	NA	NA	NA	NA	NA	NA	NA	NA	NA	NA	NA	NA	NA	NA	NA	NA	NA	NA	NA	NA	NA	NA	NA	NA	9.69083	11.8201	-0.0738518	-0.110605	-0.00133253	-2.59664	0.00468934	0.0127842	-0.00551247	-0.00303535	0.00951617	19.1594	-1.7255	-1.4576	-1.20483	-4.4814	1.39734	0.34376	-0.0466482	-0.0690636	0.254714	1.25e-22	0.0916447	0.152243	0.234882	5.45e-05	0.169507	0.732708	0.96301	0.94526	0.800163	1.09e-20	0.394051	0.33758	0.598173	0.0048405	0.876285	0.999817	0.999988	0.979061	0.936658	40335.5	1.04e-81
18234	GFM2	84340_at	84340	NA	NA	NA	NA	NA	NA	NA	NA	NA	NA	NA	NA	NA	NA	NA	NA	NA	NA	NA	NA	NA	NA	NA	NA	NA	NA	NA	NA	NA	NA	NA	NA	NA	NA	NA	NA	NA	NA	NA	NA	NA	NA	NA	NA	NA	NA	NA	8.01781	4.98746	0.0565023	0.159427	0.00233733	3.44863	-0.000187372	-0.0448722	-0.354967	0.123458	0.113973	5.61825	0.917451	1.46011	1.4687	4.13628	-0.0388022	-0.838533	-2.08756	1.95218	2.12009	1.32e-06	0.364043	0.151555	0.149219	0.000161546	0.969228	0.406386	0.0428215	0.0574724	0.0398309	1.54e-06	0.646769	0.336748	0.505767	0.00822719	0.993459	0.999817	0.999988	0.293719	0.293333	13337.2	2.04e-71
18235	HPS3	84343_at	84343	NA	NA	NA	NA	NA	NA	NA	NA	NA	NA	NA	NA	NA	NA	NA	NA	NA	NA	NA	NA	NA	NA	NA	NA	NA	NA	NA	NA	NA	NA	NA	NA	NA	NA	NA	NA	NA	NA	NA	NA	NA	NA	NA	NA	NA	NA	NA	7.38054	6.01823	0.0288855	0.0120915	0.002923	2.03668	-0.00119754	0.00754253	0.119271	0.0542998	-0.000947518	7.08114	0.489902	0.115669	1.91847	2.55153	-0.259033	0.147222	0.73265	0.896835	-0.0184099	1e-08	0.626703	0.908456	0.0617316	0.014378	0.796851	0.883648	0.467762	0.37482	0.985397	1.32e-08	0.814895	0.94946	0.36937	0.0959341	0.964945	0.999817	0.999988	0.65084	0.995727	12327.7	1.1e-70
18237	CAVIN2	8436_at	8436	NA	NA	NA	NA	NA	NA	NA	NA	NA	NA	NA	NA	NA	NA	NA	NA	NA	NA	NA	NA	NA	NA	NA	NA	NA	NA	NA	NA	NA	NA	NA	NA	NA	NA	NA	NA	NA	NA	NA	NA	NA	NA	NA	NA	NA	NA	NA	6.80579	8.25242	0.0256556	-0.174997	0.00438592	-1.20615	0.00867027	0.265845	-0.157863	-0.284524	-0.478868	4.59345	0.205842	-0.791936	1.36179	-0.714827	0.887199	2.45475	-0.45874	-2.22309	-4.40153	3.81e-05	0.837889	0.432762	0.180384	0.478594	0.379926	0.0182369	0.64874	0.0315376	7.03e-05	4.2e-05	0.928584	0.618551	0.541857	0.698464	0.889164	0.999817	0.999988	0.233914	0.00989615	2349.58	2.78e-55
18239	NIFK	84365_at	84365	NA	NA	NA	NA	NA	NA	NA	NA	NA	NA	NA	NA	NA	NA	NA	NA	NA	NA	NA	NA	NA	NA	NA	NA	NA	NA	NA	NA	NA	NA	NA	NA	NA	NA	NA	NA	NA	NA	NA	NA	NA	NA	NA	NA	NA	NA	NA	8.01228	6.11494	0.0645147	0.169545	0.000270724	1.59243	-0.0054928	-0.00349526	-0.078476	0.0545777	-0.0366938	7.40601	1.12628	1.66947	0.182899	2.0535	-1.22297	-0.0702252	-0.496201	0.927872	-0.733863	3.42e-09	0.266318	0.102317	0.85574	0.0461611	0.228026	0.944341	0.622289	0.358673	0.46703	4.68e-09	0.572197	0.271935	0.949202	0.187375	0.877264	0.999817	0.999988	0.638682	0.789708	15393.9	9.44e-73
18240	PRAC1	84366_at	84366	NA	NA	NA	NA	NA	NA	NA	NA	NA	NA	NA	NA	NA	NA	NA	NA	NA	NA	NA	NA	NA	NA	NA	NA	NA	NA	NA	NA	NA	NA	NA	NA	NA	NA	NA	NA	NA	NA	NA	NA	NA	NA	NA	NA	NA	NA	NA	4.98854	5.51401	-0.0306854	-0.0953691	-0.000297026	0.0343427	0.00839796	0.0463675	0.0745935	-0.0453383	0.0318716	8.96365	-0.719027	-1.26046	-0.269341	0.0594423	2.5097	1.25041	0.633063	-1.03458	0.855563	2.22e-11	0.476028	0.214328	0.78896	0.952876	0.0159439	0.217937	0.530058	0.306672	0.397	3.9e-11	0.724898	0.408473	0.92365	0.978904	0.876285	0.999817	0.999988	0.596089	0.745452	10750.5	2.06e-69
18241	RASAL1	8437_at	8437	NA	NA	NA	NA	NA	NA	NA	NA	NA	NA	NA	NA	NA	NA	NA	NA	NA	NA	NA	NA	NA	NA	NA	NA	NA	NA	NA	NA	NA	NA	NA	NA	NA	NA	NA	NA	NA	NA	NA	NA	NA	NA	NA	NA	NA	NA	NA	8.51617	7.1509	-0.0157476	0.15602	-0.00129271	0.788469	0.00189196	-0.00271079	-0.25076	0.15095	0.0807752	7.45002	-0.236487	1.32153	-0.751257	0.874629	0.362359	-0.0468503	-1.3639	2.20755	1.38965	2.95e-09	0.814182	0.193338	0.456605	0.386653	0.718865	0.96285	0.179722	0.0326814	0.171817	4.07e-09	0.916301	0.385243	0.763221	0.624307	0.950056	0.999817	0.999988	0.236848	0.535047	12868.7	4.38e-71
18242	HOOK3	84376_at	84376	NA	NA	NA	NA	NA	NA	NA	NA	NA	NA	NA	NA	NA	NA	NA	NA	NA	NA	NA	NA	NA	NA	NA	NA	NA	NA	NA	NA	NA	NA	NA	NA	NA	NA	NA	NA	NA	NA	NA	NA	NA	NA	NA	NA	NA	NA	NA	6.41842	5.77192	0.0369669	0.0792429	0.000751836	0.221052	-0.00199019	-0.0217875	0.0650025	-0.027244	-0.0312651	10.3035	0.951206	1.15008	0.748652	0.420149	-0.653118	-0.6452	0.605793	-0.68268	-0.921629	3.61e-13	0.346836	0.256491	0.458158	0.676476	0.517171	0.522238	0.547849	0.498484	0.361884	8.64e-13	0.63321	0.453669	0.764108	0.828436	0.913852	0.999817	0.999988	0.743015	0.718327	21458.2	7.7e-76
18245	CASQ1	844_at	844	NA	NA	NA	NA	NA	NA	NA	NA	NA	NA	NA	NA	NA	NA	NA	NA	NA	NA	NA	NA	NA	NA	NA	NA	NA	NA	NA	NA	NA	NA	NA	NA	NA	NA	NA	NA	NA	NA	NA	NA	NA	NA	NA	NA	NA	NA	NA	8.83436	4.30291	0.189738	0.45153	-0.00212999	3.4639	-0.016066	-0.031262	-0.0409365	0.165675	0.172786	2.49251	1.58425	2.12649	-0.688244	2.1364	-1.71086	-0.300408	-0.123798	1.34714	1.65277	0.0166314	0.120493	0.0392645	0.49501	0.0384012	0.0943412	0.765319	0.902054	0.185019	0.105689	0.0171904	0.427949	0.161894	0.784623	0.168543	0.876285	0.999817	0.999988	0.480964	0.440677	4283.41	7.35e-61
18247	ECRG4	84417_at	84417	NA	NA	NA	NA	NA	NA	NA	NA	NA	NA	NA	NA	NA	NA	NA	NA	NA	NA	NA	NA	NA	NA	NA	NA	NA	NA	NA	NA	NA	NA	NA	NA	NA	NA	NA	NA	NA	NA	NA	NA	NA	NA	NA	NA	NA	NA	NA	7.74522	2.87936	-0.0593819	0.311405	0.00715545	4.6093	-0.00370891	0.102711	0.124035	0.136932	-0.0242786	1.23138	-0.366054	1.08274	1.70697	2.09881	-0.29159	0.728676	0.276929	0.822019	-0.171455	0.224898	0.716126	0.284981	0.0950684	0.0417651	0.772007	0.470165	0.783167	0.415618	0.864674	0.227516	0.866445	0.481459	0.426457	0.177071	0.959695	0.999817	0.999988	0.681966	0.958351	1794.53	8.79e-53
18248	CYSTM1	84418_at	84418	NA	NA	NA	NA	NA	NA	NA	NA	NA	NA	NA	NA	NA	NA	NA	NA	NA	NA	NA	NA	NA	NA	NA	NA	NA	NA	NA	NA	NA	NA	NA	NA	NA	NA	NA	NA	NA	NA	NA	NA	NA	NA	NA	NA	NA	NA	NA	9.85677	14.0591	-0.176749	-0.344127	0.00063061	-3.6744	-0.00181465	0.0164154	0.0217712	-0.0955095	-0.132357	15.0645	-2.7299	-2.9979	0.376919	-4.19203	-0.357454	0.291788	0.121789	-1.43656	-2.34192	1e-18	0.00915649	0.0045115	0.708094	0.000135802	0.722507	0.771857	0.903636	0.158108	0.0239045	1.24e-17	0.266367	0.0560182	0.889845	0.00739559	0.950479	0.999817	0.999988	0.446998	0.230231	18239.1	2.5e-74
18249	C15orf48	84419_at	84419	NA	NA	NA	NA	NA	NA	NA	NA	NA	NA	NA	NA	NA	NA	NA	NA	NA	NA	NA	NA	NA	NA	NA	NA	NA	NA	NA	NA	NA	NA	NA	NA	NA	NA	NA	NA	NA	NA	NA	NA	NA	NA	NA	NA	NA	NA	NA	4.63586	5.20818	-0.0590369	-0.0402862	-0.000750713	-0.248084	-0.00332981	-0.0364136	0.138847	-0.170117	-0.0757068	7.24043	-1.18303	-0.455341	-0.582162	-0.367214	-0.850999	-0.839775	1.00773	-3.31976	-1.73797	5.91e-09	0.24332	0.651164	0.563509	0.715267	0.399502	0.405697	0.319244	0.00184697	0.0893999	7.93e-09	0.55335	0.785891	0.822293	0.851334	0.892878	0.999817	0.999988	0.0765087	0.409631	6790.43	3.84e-65
18251	PROK1	84432_at	84432	NA	NA	NA	NA	NA	NA	NA	NA	NA	NA	NA	NA	NA	NA	NA	NA	NA	NA	NA	NA	NA	NA	NA	NA	NA	NA	NA	NA	NA	NA	NA	NA	NA	NA	NA	NA	NA	NA	NA	NA	NA	NA	NA	NA	NA	NA	NA	7.3613	9.52659	-0.12634	-0.225204	-0.00270669	-0.927949	0.00456407	-0.0659175	0.0334338	-0.105396	0.0136092	11.3279	-2.16545	-2.17716	-1.79532	-1.17484	0.997687	-1.30027	0.207551	-1.7592	0.267222	1.81e-14	0.0359669	0.0350256	0.07966	0.246549	0.324034	0.200462	0.836563	0.0856841	0.79058	5.73e-14	0.316739	0.153007	0.400639	0.492355	0.886811	0.999817	0.999988	0.345068	0.933628	12525	7.81e-71
18252	CARD11	84433_at	84433	NA	NA	NA	NA	NA	NA	NA	NA	NA	NA	NA	NA	NA	NA	NA	NA	NA	NA	NA	NA	NA	NA	NA	NA	NA	NA	NA	NA	NA	NA	NA	NA	NA	NA	NA	NA	NA	NA	NA	NA	NA	NA	NA	NA	NA	NA	NA	7.90107	10.4087	-0.11413	-0.244384	-0.00281787	-1.47407	0.00434758	0.0198014	0.0433229	-0.0291749	0.0593311	12.8636	-2.03312	-2.45552	-1.94258	-1.93968	0.987748	0.405961	0.27952	-0.506125	1.21082	2.62e-16	0.0482666	0.0182028	0.0586586	0.0590216	0.328822	0.686792	0.781191	0.615364	0.232602	1.39e-15	0.338114	0.109932	0.363029	0.216749	0.886811	0.999817	0.999988	0.816567	0.605738	15586.9	7.23e-73
18253	ADGRA1	84435_at	84435	NA	NA	NA	NA	NA	NA	NA	NA	NA	NA	NA	NA	NA	NA	NA	NA	NA	NA	NA	NA	NA	NA	NA	NA	NA	NA	NA	NA	NA	NA	NA	NA	NA	NA	NA	NA	NA	NA	NA	NA	NA	NA	NA	NA	NA	NA	NA	8.49183	10.0834	-0.15082	-0.00418711	-0.00370825	-2.25647	0.000920216	-0.0361541	-0.355701	-0.0450856	-0.0856884	10.8616	-2.34175	-0.0366694	-2.22817	-2.58797	0.182225	-0.646049	-2.00033	-0.681718	-1.52419	6.96e-14	0.0239137	0.970919	0.0311715	0.0131297	0.856266	0.521694	0.0518296	0.499086	0.13481	1.93e-13	0.291736	0.983293	0.289223	0.0909237	0.974404	0.999817	0.999988	0.743246	0.483712	13679.1	1.18e-71
18254	ZNF528	84436_at	84436	NA	NA	NA	NA	NA	NA	NA	NA	NA	NA	NA	NA	NA	NA	NA	NA	NA	NA	NA	NA	NA	NA	NA	NA	NA	NA	NA	NA	NA	NA	NA	NA	NA	NA	NA	NA	NA	NA	NA	NA	NA	NA	NA	NA	NA	NA	NA	5.65158	6.39377	-0.00738398	-0.0328473	-0.000697566	-1.04004	0.00155911	0.00739767	-0.37672	0.0824145	0.0929506	6.9739	-0.116093	-0.291287	-0.42442	-1.20785	0.312627	0.133855	-2.14519	1.26184	1.67418	1.43e-08	0.908122	0.772238	0.673384	0.233732	0.756081	0.894144	0.0376499	0.213836	0.101383	1.87e-08	0.959871	0.866477	0.874745	0.477626	0.95695	0.999817	0.999988	0.509022	0.434798	6212.5	2.58e-64
18255	MSANTD4	84437_at	84437	NA	NA	NA	NA	NA	NA	NA	NA	NA	NA	NA	NA	NA	NA	NA	NA	NA	NA	NA	NA	NA	NA	NA	NA	NA	NA	NA	NA	NA	NA	NA	NA	NA	NA	NA	NA	NA	NA	NA	NA	NA	NA	NA	NA	NA	NA	NA	8.22098	6.62413	0.0491097	0.0197146	0.000564169	2.5383	0.00071009	0.0848007	-0.140031	0.120938	0.0790517	6.73766	0.720016	0.163031	0.320096	2.74894	0.132777	1.43087	-0.743587	1.72672	1.32776	3.15e-08	0.475426	0.871261	0.750451	0.00871757	0.894991	0.159723	0.461186	0.0914243	0.191288	4.01e-08	0.724725	0.926617	0.907685	0.0717481	0.980352	0.999817	0.999988	0.355496	0.558289	11430.2	5.54e-70
18256	HHIPL1	84439_at	84439	NA	NA	NA	NA	NA	NA	NA	NA	NA	NA	NA	NA	NA	NA	NA	NA	NA	NA	NA	NA	NA	NA	NA	NA	NA	NA	NA	NA	NA	NA	NA	NA	NA	NA	NA	NA	NA	NA	NA	NA	NA	NA	NA	NA	NA	NA	NA	6.57189	8.2219	-0.114712	-0.183212	0.000973525	-1.04745	0.0050015	-0.0212564	-0.120314	-0.0096615	0.0280068	9.1553	-1.84121	-1.65866	0.604699	-1.24187	1.02384	-0.392655	-0.699432	-0.151017	0.514984	1.21e-11	0.0725229	0.10449	0.548569	0.221042	0.311659	0.696522	0.488063	0.880671	0.609212	2.23e-11	0.365784	0.274342	0.814281	0.463067	0.886811	0.999817	0.999988	0.95319	0.861634	8754.9	1.67e-67
18258	RAB11FIP4	84440_at	84440	NA	NA	NA	NA	NA	NA	NA	NA	NA	NA	NA	NA	NA	NA	NA	NA	NA	NA	NA	NA	NA	NA	NA	NA	NA	NA	NA	NA	NA	NA	NA	NA	NA	NA	NA	NA	NA	NA	NA	NA	NA	NA	NA	NA	NA	NA	NA	9.0092	7.51662	0.0999379	0.175105	-0.00505763	1.33573	-0.00345645	0.0737967	0.0961924	-0.00278658	0.00623429	7.93827	1.52135	1.5035	-2.97949	1.50199	-0.671064	1.29289	0.530362	-0.0413099	0.108723	5.95e-10	0.13552	0.140048	0.00474149	0.140437	0.505782	0.20298	0.5986	0.967241	0.91393	8.76e-10	0.448611	0.322629	0.147833	0.35704	0.910429	0.999817	0.999988	0.987008	0.9754	14800.6	2.19e-72
18259	MAML2	84441_at	84441	NA	NA	NA	NA	NA	NA	NA	NA	NA	NA	NA	NA	NA	NA	NA	NA	NA	NA	NA	NA	NA	NA	NA	NA	NA	NA	NA	NA	NA	NA	NA	NA	NA	NA	NA	NA	NA	NA	NA	NA	NA	NA	NA	NA	NA	NA	NA	6.42113	8.87592	-0.0750027	-0.335897	0.000401156	-0.571921	0.00325554	0.00497644	-0.10858	-0.158285	-0.0604039	10.9924	-1.33891	-3.38211	0.27713	-0.754149	0.741194	0.102239	-0.70203	-2.75169	-1.2353	4.76e-14	0.187663	0.00154591	0.783013	0.454886	0.46262	0.919044	0.486458	0.00865577	0.22345	1.37e-13	0.498756	0.0334181	0.921381	0.679404	0.903647	0.999817	0.999988	0.143132	0.595831	10339.5	4.74e-69
18260	FRMPD3	84443_at	84443	NA	NA	NA	NA	NA	NA	NA	NA	NA	NA	NA	NA	NA	NA	NA	NA	NA	NA	NA	NA	NA	NA	NA	NA	NA	NA	NA	NA	NA	NA	NA	NA	NA	NA	NA	NA	NA	NA	NA	NA	NA	NA	NA	NA	NA	NA	NA	7.5199	6.74748	0.0213011	-0.0480035	0.000572652	1.938	0.0018676	-0.0837067	-0.0313416	0.0333282	0.0819764	10.7938	0.491167	-0.624319	0.510992	3.30088	0.54922	-2.22133	-0.261746	0.748384	2.16546	8.48e-14	0.625815	0.535729	0.61198	0.00194867	0.585706	0.0316653	0.794771	0.458318	0.0359661	2.3e-13	0.814453	0.702044	0.846452	0.0299548	0.925621	0.999817	0.999988	0.71536	0.27949	23655.6	9.54e-77
18262	LZTS2	84445_at	84445	NA	NA	NA	NA	NA	NA	NA	NA	NA	NA	NA	NA	NA	NA	NA	NA	NA	NA	NA	NA	NA	NA	NA	NA	NA	NA	NA	NA	NA	NA	NA	NA	NA	NA	NA	NA	NA	NA	NA	NA	NA	NA	NA	NA	NA	NA	NA	7.72209	8.36688	0.02183	-0.0583279	0.0026723	-1.01823	0.00331124	0.0379214	0.013761	0.0350009	-0.00870628	10.7127	0.402888	-0.607175	1.90859	-1.38812	0.779393	0.805453	0.0919842	0.629064	-0.184076	1.08e-13	0.689034	0.54694	0.0630299	0.172279	0.440033	0.425007	0.927139	0.532648	0.854822	2.86e-13	0.852157	0.710859	0.372776	0.402411	0.899752	0.999817	0.999988	0.764233	0.954518	15980.6	4.24e-73
18263	BRSK1	84446_at	84446	NA	NA	NA	NA	NA	NA	NA	NA	NA	NA	NA	NA	NA	NA	NA	NA	NA	NA	NA	NA	NA	NA	NA	NA	NA	NA	NA	NA	NA	NA	NA	NA	NA	NA	NA	NA	NA	NA	NA	NA	NA	NA	NA	NA	NA	NA	NA	9.71851	12.5732	-0.0414689	-0.0942023	-0.00416778	-3.6137	2.07e-05	0.0594331	0.141888	-0.112162	-0.208149	11.9235	-0.566857	-0.726306	-2.20472	-3.64881	0.00360006	0.934985	0.702475	-1.49307	-3.25958	3.38e-15	0.57377	0.471601	0.0328941	0.000710383	0.997144	0.355037	0.486183	0.142748	0.0021899	1.29e-14	0.784189	0.650368	0.29541	0.0171805	0.998473	0.999817	0.999988	0.42809	0.0688034	13886.2	8.58e-72
18264	SYVN1	84447_at	84447	NA	NA	NA	NA	NA	NA	NA	NA	NA	NA	NA	NA	NA	NA	NA	NA	NA	NA	NA	NA	NA	NA	NA	NA	NA	NA	NA	NA	NA	NA	NA	NA	NA	NA	NA	NA	NA	NA	NA	NA	NA	NA	NA	NA	NA	NA	NA	9.18296	8.34604	0.0386305	0.0845871	0.00334006	0.0136194	0.00121472	0.0673922	-0.0915796	0.0732477	-0.0427129	13.5738	0.905621	1.11848	3.03017	0.0235842	0.363185	1.81824	-0.777584	1.67222	-1.14712	4.09e-17	0.370202	0.269597	0.00413351	0.981294	0.718253	0.0760246	0.441088	0.10177	0.257697	2.78e-16	0.650738	0.466523	0.142882	0.991636	0.950056	0.999817	0.999988	0.369943	0.631549	36460.8	9.04e-81
18265	ABLIM2	84448_at	84448	NA	NA	NA	NA	NA	NA	NA	NA	NA	NA	NA	NA	NA	NA	NA	NA	NA	NA	NA	NA	NA	NA	NA	NA	NA	NA	NA	NA	NA	NA	NA	NA	NA	NA	NA	NA	NA	NA	NA	NA	NA	NA	NA	NA	NA	NA	NA	8.64771	7.16097	0.0503948	0.118077	-0.00173527	1.61325	-0.0029826	0.00661089	0.080575	0.0690495	0.0256825	8.85689	0.898443	1.18735	-1.19721	2.12448	-0.678165	0.135641	0.520282	1.19881	0.524538	3.11e-11	0.373972	0.241633	0.237809	0.039441	0.501314	0.892741	0.605546	0.237192	0.602609	5.36e-11	0.653371	0.437274	0.601211	0.171339	0.909589	0.999817	0.999988	0.537438	0.859151	18701.1	1.46e-74
18266	ZNF333	84449_at	84449	NA	NA	NA	NA	NA	NA	NA	NA	NA	NA	NA	NA	NA	NA	NA	NA	NA	NA	NA	NA	NA	NA	NA	NA	NA	NA	NA	NA	NA	NA	NA	NA	NA	NA	NA	NA	NA	NA	NA	NA	NA	NA	NA	NA	NA	NA	NA	6.23157	6.96371	-0.0420638	-0.142489	-0.00066035	0.416415	0.00371263	-0.0317626	-0.0275322	-0.0309576	0.0208227	15.6511	-1.36272	-2.60368	-0.827884	0.996489	1.53397	-1.18424	-0.323052	-0.976677	0.772809	2.5e-19	0.180091	0.0126228	0.412325	0.324608	0.132391	0.242847	0.748227	0.334213	0.443879	4.03e-18	0.49076	0.0911298	0.736161	0.569387	0.876285	0.999817	0.999988	0.618177	0.77554	32063.9	1.42e-79
18268	ZNF512	84450_at	84450	NA	NA	NA	NA	NA	NA	NA	NA	NA	NA	NA	NA	NA	NA	NA	NA	NA	NA	NA	NA	NA	NA	NA	NA	NA	NA	NA	NA	NA	NA	NA	NA	NA	NA	NA	NA	NA	NA	NA	NA	NA	NA	NA	NA	NA	NA	NA	9.50123	6.31954	0.0647579	0.192627	0.000396746	3.59105	-0.000761869	0.0449198	0.0201	0.0687587	0.0417591	9.4034	1.38895	2.33034	0.329309	5.68936	-0.208406	1.10881	0.156144	1.43618	1.02608	5.6e-12	0.172026	0.0245676	0.743527	1.05e-06	0.8359	0.273698	0.876653	0.158216	0.310614	1.08e-11	0.483513	0.127599	0.905524	0.000555284	0.970602	0.999817	0.999988	0.447084	0.678143	32677	9.44e-80
18269	MAP3K21	84451_at	84451	NA	NA	NA	NA	NA	NA	NA	NA	NA	NA	NA	NA	NA	NA	NA	NA	NA	NA	NA	NA	NA	NA	NA	NA	NA	NA	NA	NA	NA	NA	NA	NA	NA	NA	NA	NA	NA	NA	NA	NA	NA	NA	NA	NA	NA	NA	NA	7.65165	5.38634	0.176373	0.320574	0.00163519	0.0270442	-0.00070241	0.0317319	0.182365	0.00272879	0.0215298	6.03236	2.84722	2.91894	1.02154	0.0322485	-0.144616	0.589536	1.06626	0.0428987	0.398166	3.33e-07	0.00674536	0.00557756	0.312736	0.974424	0.885693	0.558599	0.292277	0.965982	0.692486	4e-07	0.266367	0.0616026	0.66707	0.988053	0.979066	0.999817	0.999988	0.98662	0.895442	12004.2	1.94e-70
18270	EFCAB7	84455_at	84455	NA	NA	NA	NA	NA	NA	NA	NA	NA	NA	NA	NA	NA	NA	NA	NA	NA	NA	NA	NA	NA	NA	NA	NA	NA	NA	NA	NA	NA	NA	NA	NA	NA	NA	NA	NA	NA	NA	NA	NA	NA	NA	NA	NA	NA	NA	NA	7.46019	3.56147	0.311235	0.474302	0.00335551	0.831016	-0.00417514	0.0536947	0.170889	0.263222	0.0727495	2.19836	2.7692	2.38027	1.15537	0.546163	-0.473774	0.549822	0.550695	2.28072	0.741532	0.033375	0.00827188	0.021821	0.254344	0.587788	0.638067	0.585297	0.584704	0.0275998	0.462417	0.0342677	0.266367	0.119961	0.617991	0.774415	0.935124	0.999817	0.999988	0.222696	0.787751	3467.36	6.76e-59
18271	L3MBTL3	84456_at	84456	NA	NA	NA	NA	NA	NA	NA	NA	NA	NA	NA	NA	NA	NA	NA	NA	NA	NA	NA	NA	NA	NA	NA	NA	NA	NA	NA	NA	NA	NA	NA	NA	NA	NA	NA	NA	NA	NA	NA	NA	NA	NA	NA	NA	NA	NA	NA	7.26917	5.47316	0.0669952	0.131775	0.0021858	1.38774	-0.00162224	0.0070026	0.0721148	0.132019	0.104416	6.69196	1.18074	1.30993	1.49079	1.80661	-0.364636	0.142035	0.460328	2.26585	2.10819	3.66e-08	0.244221	0.1972	0.143344	0.0778507	0.717177	0.887718	0.647609	0.0285712	0.0409024	4.65e-08	0.554472	0.38963	0.49808	0.254623	0.950056	0.999817	0.999988	0.226243	0.296232	12913.1	4.07e-71
18272	PHYHIPL	84457_at	84457	NA	NA	NA	NA	NA	NA	NA	NA	NA	NA	NA	NA	NA	NA	NA	NA	NA	NA	NA	NA	NA	NA	NA	NA	NA	NA	NA	NA	NA	NA	NA	NA	NA	NA	NA	NA	NA	NA	NA	NA	NA	NA	NA	NA	NA	NA	NA	11.0883	7.3805	0.0327488	0.323277	0.0024423	2.73072	-0.00456105	-0.00022712	-0.126441	0.15928	0.206632	9.86626	0.631041	3.51353	1.8212	3.88676	-1.12089	-0.00503667	-0.882438	2.98888	4.56135	1.35e-12	0.531366	0.00105726	0.0755651	0.000347817	0.26858	0.996005	0.382465	0.00462287	4.22e-05	2.89e-12	0.759275	0.0281716	0.394229	0.0121629	0.878827	0.999965	0.999988	0.111298	0.00718725	35918.9	1.25e-80
18275	ZMAT1	84460_at	84460	NA	NA	NA	NA	NA	NA	NA	NA	NA	NA	NA	NA	NA	NA	NA	NA	NA	NA	NA	NA	NA	NA	NA	NA	NA	NA	NA	NA	NA	NA	NA	NA	NA	NA	NA	NA	NA	NA	NA	NA	NA	NA	NA	NA	NA	NA	NA	8.36364	6.53291	0.0694422	-0.0202739	0.00700037	2.72882	-0.00165498	0.0559033	-0.527417	0.135324	-0.0535477	3.71311	0.568919	-0.0936852	2.21944	1.65139	-0.172923	0.527096	-1.565	1.07966	-0.502577	0.00058675	0.572382	0.925796	0.0318029	0.105972	0.863526	0.600846	0.124942	0.286337	0.617836	0.000626639	0.783264	0.959653	0.290639	0.302723	0.976095	0.999817	0.999988	0.58075	0.864842	3694.86	1.74e-59
18276	NEURL4	84461_at	84461	NA	NA	NA	NA	NA	NA	NA	NA	NA	NA	NA	NA	NA	NA	NA	NA	NA	NA	NA	NA	NA	NA	NA	NA	NA	NA	NA	NA	NA	NA	NA	NA	NA	NA	NA	NA	NA	NA	NA	NA	NA	NA	NA	NA	NA	NA	NA	8.56056	9.1737	0.0114785	0.00489868	-0.00194326	-1.01635	-0.00186184	0.0565505	0.173864	0.0784476	-0.0334153	13.5271	0.243972	0.0587276	-1.59839	-1.59569	-0.504701	1.3833	1.33844	1.62376	-0.813647	4.61e-17	0.808417	0.953442	0.117308	0.11791	0.616355	0.173739	0.187814	0.111765	0.420347	3.08e-16	0.913388	0.97466	0.462965	0.321379	0.930896	0.999817	0.999988	0.38373	0.762441	26046.4	1.21e-77
18277	SLX4	84464_at	84464	NA	NA	NA	NA	NA	NA	NA	NA	NA	NA	NA	NA	NA	NA	NA	NA	NA	NA	NA	NA	NA	NA	NA	NA	NA	NA	NA	NA	NA	NA	NA	NA	NA	NA	NA	NA	NA	NA	NA	NA	NA	NA	NA	NA	NA	NA	NA	8.01277	8.87491	-0.0705535	-0.0683288	-0.0010371	-0.644261	0.00110815	-0.0233508	-0.0408458	0.0123059	0.0358249	13.9905	-1.60319	-0.875741	-0.911975	-1.08137	0.321144	-0.610651	-0.33616	0.272309	0.932578	1.41e-17	0.116242	0.386055	0.366886	0.285582	0.749663	0.544657	0.738391	0.786692	0.356265	1.1e-16	0.422482	0.578813	0.705916	0.534159	0.955468	0.999817	0.999988	0.908949	0.713859	26080.3	1.18e-77
18278	MEGF11	84465_at	84465	NA	NA	NA	NA	NA	NA	NA	NA	NA	NA	NA	NA	NA	NA	NA	NA	NA	NA	NA	NA	NA	NA	NA	NA	NA	NA	NA	NA	NA	NA	NA	NA	NA	NA	NA	NA	NA	NA	NA	NA	NA	NA	NA	NA	NA	NA	NA	6.70992	10.2293	-0.0589545	-0.414998	-0.00186113	-1.40346	0.00209391	0.100339	-0.00810965	-0.138432	-0.104297	10.6897	-0.888039	-3.52588	-1.0849	-1.56157	0.402262	1.73945	-0.0442436	-2.03066	-1.79979	1.15e-13	0.379479	0.00101982	0.284035	0.125747	0.689491	0.0891375	0.964916	0.0485264	0.0789394	3.05e-13	0.657478	0.0279553	0.642882	0.33333	0.94355	0.999817	0.999988	0.275587	0.388739	8039.86	1.03e-66
18279	MEGF10	84466_at	84466	NA	NA	NA	NA	NA	NA	NA	NA	NA	NA	NA	NA	NA	NA	NA	NA	NA	NA	NA	NA	NA	NA	NA	NA	NA	NA	NA	NA	NA	NA	NA	NA	NA	NA	NA	NA	NA	NA	NA	NA	NA	NA	NA	NA	NA	NA	NA	8.4163	7.29555	-0.0200675	-0.0895232	0.0114078	1.58746	0.00574978	0.0613741	-0.199372	0.0186885	-0.0430798	4.15365	-0.164687	-0.41439	3.62298	0.962317	0.601802	0.579666	-0.592603	0.149357	-0.405019	0.000153057	0.869965	0.680656	0.000766784	0.341291	0.550478	0.565176	0.556563	0.881973	0.687479	0.000166085	0.943016	0.806408	0.0837394	0.58479	0.918753	0.999817	0.999988	0.954011	0.893251	3755.11	1.23e-59
18280	FBN3	84467_at	84467	NA	NA	NA	NA	NA	NA	NA	NA	NA	NA	NA	NA	NA	NA	NA	NA	NA	NA	NA	NA	NA	NA	NA	NA	NA	NA	NA	NA	NA	NA	NA	NA	NA	NA	NA	NA	NA	NA	NA	NA	NA	NA	NA	NA	NA	NA	NA	6.31346	8.08592	-0.0910443	-0.162544	-0.00234957	-1.18676	0.00439161	0.0384801	-0.012946	-0.0142106	0.102109	9.5981	-1.55777	-1.56866	-1.55574	-1.4999	0.958318	0.757727	-0.0802267	-0.236782	2.00147	3.07e-12	0.126646	0.124084	0.127129	0.140975	0.34328	0.452763	0.936431	0.813955	0.0517017	6.19e-12	0.436467	0.301971	0.477313	0.358039	0.886811	0.999817	0.999988	0.92271	0.328191	9181.88	6.02e-68
18284	FAM120B	84498_at	84498	NA	NA	NA	NA	NA	NA	NA	NA	NA	NA	NA	NA	NA	NA	NA	NA	NA	NA	NA	NA	NA	NA	NA	NA	NA	NA	NA	NA	NA	NA	NA	NA	NA	NA	NA	NA	NA	NA	NA	NA	NA	NA	NA	NA	NA	NA	NA	8.57907	7.68852	0.0528256	0.086066	0.00259316	0.236565	-0.00110287	0.031869	-0.155927	0.0301982	0.0187773	13.4074	1.32782	1.22021	2.52244	0.439233	-0.353555	0.921914	-1.41955	0.7392	0.540709	6.29e-17	0.191269	0.22906	0.0154513	0.662701	0.725407	0.361737	0.162976	0.463817	0.591509	4.01e-16	0.502373	0.423912	0.22826	0.819875	0.950479	0.999817	0.999988	0.719076	0.852868	36583.9	8.41e-81
18287	SPIRE2	84501_at	84501	NA	NA	NA	NA	NA	NA	NA	NA	NA	NA	NA	NA	NA	NA	NA	NA	NA	NA	NA	NA	NA	NA	NA	NA	NA	NA	NA	NA	NA	NA	NA	NA	NA	NA	NA	NA	NA	NA	NA	NA	NA	NA	NA	NA	NA	NA	NA	7.9484	9.21405	-0.0547652	-0.0704623	-0.00150419	-1.38819	0.00276033	-0.0190758	0.00986642	0.0189119	0.0403017	10.858	-0.930252	-0.675087	-0.988772	-1.74178	0.597989	-0.372911	0.0607	0.312836	0.78425	7.03e-14	0.357453	0.503248	0.328327	0.0887237	0.552996	0.711053	0.95188	0.755923	0.437209	1.94e-13	0.642165	0.675786	0.67893	0.274076	0.919284	0.999817	0.999988	0.894044	0.772979	14341.1	4.3e-72
18288	JPH4	84502_at	84502	NA	NA	NA	NA	NA	NA	NA	NA	NA	NA	NA	NA	NA	NA	NA	NA	NA	NA	NA	NA	NA	NA	NA	NA	NA	NA	NA	NA	NA	NA	NA	NA	NA	NA	NA	NA	NA	NA	NA	NA	NA	NA	NA	NA	NA	NA	NA	11.232	12.8871	0.0984079	0.0935674	-0.0049515	-3.61316	-0.00421925	0.0182388	0.150427	-0.062491	-0.0902281	14.7158	1.61976	0.868667	-3.15395	-4.39295	-0.885712	0.345496	0.896771	-1.00167	-1.70137	2.34e-18	0.112622	0.38987	0.00294218	7.22e-05	0.380718	0.731412	0.374853	0.322128	0.0961226	2.48e-17	0.418049	0.582183	0.128306	0.00529799	0.889615	0.999817	0.999988	0.608346	0.423868	26890.9	6.13e-78
18289	ZNF527	84503_at	84503	NA	NA	NA	NA	NA	NA	NA	NA	NA	NA	NA	NA	NA	NA	NA	NA	NA	NA	NA	NA	NA	NA	NA	NA	NA	NA	NA	NA	NA	NA	NA	NA	NA	NA	NA	NA	NA	NA	NA	NA	NA	NA	NA	NA	NA	NA	NA	8.47669	8.395	0.0235682	0.0363122	-3.25e-05	-0.347787	-0.00144739	-0.0136821	-0.0096974	0.0283034	0.107089	11.5223	0.466273	0.405203	-0.0248823	-0.508247	-0.365205	-0.311525	-0.0694868	0.545302	2.42714	1.04e-14	0.643383	0.687345	0.980264	0.613888	0.716755	0.756912	0.944925	0.588374	0.0194981	3.49e-14	0.824806	0.810869	0.992758	0.789522	0.950056	0.999817	0.999988	0.800813	0.213522	22125.8	3.99e-76
18291	PLPP5	84513_at	84513	NA	NA	NA	NA	NA	NA	NA	NA	NA	NA	NA	NA	NA	NA	NA	NA	NA	NA	NA	NA	NA	NA	NA	NA	NA	NA	NA	NA	NA	NA	NA	NA	NA	NA	NA	NA	NA	NA	NA	NA	NA	NA	NA	NA	NA	NA	NA	7.60111	9.47996	-0.0570383	-0.236073	0.00233325	-0.92207	-0.0015465	-0.0598579	-0.104947	0.0251208	-0.0357026	10.4281	-0.904404	-2.11129	1.4317	-1.07996	-0.312739	-1.0923	-0.602694	0.387895	-0.64853	2.49e-13	0.37084	0.0406208	0.159485	0.286204	0.755997	0.280805	0.54989	0.700015	0.520104	6.16e-13	0.65117	0.164789	0.517454	0.534704	0.956921	0.999817	0.999988	0.864377	0.817232	11429.6	5.54e-70
18292	GHDC	84514_at	84514	NA	NA	NA	NA	NA	NA	NA	NA	NA	NA	NA	NA	NA	NA	NA	NA	NA	NA	NA	NA	NA	NA	NA	NA	NA	NA	NA	NA	NA	NA	NA	NA	NA	NA	NA	NA	NA	NA	NA	NA	NA	NA	NA	NA	NA	NA	NA	8.34816	9.25403	0.00448228	-0.0300992	-0.000740817	-1.25376	0.0011422	-0.0385259	0.157277	0.0725751	-0.0922459	13.7294	0.0958548	-0.363058	-0.613087	-1.98051	0.311525	-0.948184	1.21818	1.51143	-2.25994	2.74e-17	0.924083	0.718347	0.543061	0.0540913	0.756912	0.348354	0.229822	0.138022	0.0289661	1.97e-16	0.967081	0.830873	0.811535	0.205785	0.95725	0.999817	0.999988	0.420951	0.251908	25075.7	2.74e-77
18293	MCM8	84515_at	84515	NA	NA	NA	NA	NA	NA	NA	NA	NA	NA	NA	NA	NA	NA	NA	NA	NA	NA	NA	NA	NA	NA	NA	NA	NA	NA	NA	NA	NA	NA	NA	NA	NA	NA	NA	NA	NA	NA	NA	NA	NA	NA	NA	NA	NA	NA	NA	6.55832	7.78773	-0.0676759	-0.142744	0.000186931	-0.626067	0.00329241	-0.0235192	-0.0301888	-0.0440519	0.027314	14.6621	-1.8366	-2.18496	0.196317	-1.25502	1.13954	-0.734563	-0.296729	-1.16421	0.849182	2.66e-18	0.0732142	0.0344096	0.84529	0.216277	0.26081	0.466608	0.768108	0.250784	0.400501	2.75e-17	0.366352	0.151589	0.945712	0.457085	0.878827	0.999817	0.999988	0.551293	0.748105	24921.9	3.12e-77
18295	ACTRT3	84517_at	84517	NA	NA	NA	NA	NA	NA	NA	NA	NA	NA	NA	NA	NA	NA	NA	NA	NA	NA	NA	NA	NA	NA	NA	NA	NA	NA	NA	NA	NA	NA	NA	NA	NA	NA	NA	NA	NA	NA	NA	NA	NA	NA	NA	NA	NA	NA	NA	6.00031	5.73725	-0.00487557	0.108	-0.00177383	-0.562218	0.00159137	0.0101828	-0.0241366	-0.0631477	-0.00719281	9.19808	-0.112672	1.40773	-1.58634	-0.959713	0.469026	0.27082	-0.202022	-1.42112	-0.190424	1.06e-11	0.910817	0.166427	0.120017	0.342586	0.64143	0.78783	0.840856	0.162521	0.849876	1.97e-11	0.961424	0.355546	0.466343	0.586002	0.936154	0.999817	0.999988	0.452372	0.952813	15127.6	1.37e-72
18296	CNFN	84518_at	84518	NA	NA	NA	NA	NA	NA	NA	NA	NA	NA	NA	NA	NA	NA	NA	NA	NA	NA	NA	NA	NA	NA	NA	NA	NA	NA	NA	NA	NA	NA	NA	NA	NA	NA	NA	NA	NA	NA	NA	NA	NA	NA	NA	NA	NA	NA	NA	5.04426	5.29337	-0.00478169	0.0613716	-0.000570496	-1.1776	-0.000549168	0.0268349	-0.185042	0.00985211	0.041386	6.59536	-0.0858783	0.621694	-0.396507	-1.56224	-0.125789	0.554661	-1.20367	0.172312	0.851511	5.06e-08	0.931963	0.537438	0.693699	0.12559	0.900487	0.582011	0.235328	0.864004	0.399221	6.37e-08	0.971038	0.703426	0.882724	0.333236	0.980527	0.999817	0.999988	0.946037	0.747235	6457.37	1.13e-64
18297	ACRBP	84519_at	84519	NA	NA	NA	NA	NA	NA	NA	NA	NA	NA	NA	NA	NA	NA	NA	NA	NA	NA	NA	NA	NA	NA	NA	NA	NA	NA	NA	NA	NA	NA	NA	NA	NA	NA	NA	NA	NA	NA	NA	NA	NA	NA	NA	NA	NA	NA	NA	6.66583	7.92907	-0.102827	-0.176895	-0.000699411	-0.28352	0.00548069	0.0579537	0.0561721	0.0217651	0.0814918	13.1884	-2.46531	-2.39215	-0.648924	-0.502107	1.67585	1.59909	0.487774	0.508172	2.23828	1.11e-16	0.0177742	0.0212099	0.519851	0.618163	0.101052	0.117152	0.628197	0.61394	0.030454	6.58e-16	0.277972	0.118412	0.79865	0.792708	0.876285	0.999817	0.999988	0.815472	0.258063	20095.5	3.14e-75
18299	GON7	84520_at	84520	NA	NA	NA	NA	NA	NA	NA	NA	NA	NA	NA	NA	NA	NA	NA	NA	NA	NA	NA	NA	NA	NA	NA	NA	NA	NA	NA	NA	NA	NA	NA	NA	NA	NA	NA	NA	NA	NA	NA	NA	NA	NA	NA	NA	NA	NA	NA	6.02663	0.96649	0.262615	0.409378	0.00299066	4.09076	-0.00409109	0.0344884	0.137203	0.109159	-0.00671947	0.744923	2.91763	2.56531	1.2858	3.35708	-0.579674	0.440969	0.552083	1.18101	-0.0855223	0.460386	0.00559708	0.0138935	0.205421	0.00166069	0.565171	0.661453	0.58376	0.244115	0.932245	0.463472	0.266367	0.0956299	0.57172	0.0272407	0.921833	0.999817	0.999988	0.543812	0.981088	3530.04	4.61e-59
18300	JAGN1	84522_at	84522	NA	NA	NA	NA	NA	NA	NA	NA	NA	NA	NA	NA	NA	NA	NA	NA	NA	NA	NA	NA	NA	NA	NA	NA	NA	NA	NA	NA	NA	NA	NA	NA	NA	NA	NA	NA	NA	NA	NA	NA	NA	NA	NA	NA	NA	NA	NA	8.65604	8.09744	0.0340082	0.0794044	0.00062809	0.127025	-0.00461929	0.00830972	-0.00818307	-0.0524773	-0.062864	15.7237	0.951885	1.25358	0.680329	0.262626	-1.64897	0.267678	-0.0829565	-1.4304	-2.01575	2.11e-19	0.346496	0.216793	0.499957	0.794098	0.10647	0.790232	0.934273	0.159857	0.050126	3.5e-18	0.632872	0.41104	0.787149	0.895476	0.876285	0.999817	0.999988	0.449363	0.322112	46180.3	5.73e-83
18301	ZC3H8	84524_at	84524	NA	NA	NA	NA	NA	NA	NA	NA	NA	NA	NA	NA	NA	NA	NA	NA	NA	NA	NA	NA	NA	NA	NA	NA	NA	NA	NA	NA	NA	NA	NA	NA	NA	NA	NA	NA	NA	NA	NA	NA	NA	NA	NA	NA	NA	NA	NA	7.33309	6.50105	0.180393	0.138883	-0.00105517	-0.313168	0.00184418	0.0223181	0.0977308	0.14525	0.112591	7.47959	2.99163	1.29911	-0.677189	-0.383631	0.390056	0.425963	0.587021	2.3458	2.13908	2.68e-09	0.00458861	0.200856	0.501927	0.70315	0.698428	0.672268	0.560271	0.0236859	0.0381708	3.71e-09	0.266367	0.393164	0.78822	0.844392	0.945967	0.999817	0.999988	0.210502	0.287435	11636.7	3.77e-70
18303	ZNF559	84527_at	84527	NA	NA	NA	NA	NA	NA	NA	NA	NA	NA	NA	NA	NA	NA	NA	NA	NA	NA	NA	NA	NA	NA	NA	NA	NA	NA	NA	NA	NA	NA	NA	NA	NA	NA	NA	NA	NA	NA	NA	NA	NA	NA	NA	NA	NA	NA	NA	6.87412	4.93143	0.0861936	0.224163	0.00242861	0.519353	0.00243376	0.0488724	-0.078444	-0.0214164	0.0145523	4.65967	1.17396	1.72206	1.28007	0.522502	0.422757	0.766067	-0.386964	-0.284059	0.227062	3.08e-05	0.246897	0.0922722	0.20741	0.604013	0.674587	0.447837	0.700699	0.777734	0.821456	3.41e-05	0.557143	0.258099	0.574218	0.783632	0.943453	0.999817	0.999988	0.905368	0.943042	6896.46	2.76e-65
18304	C15orf41	84529_at	84529	NA	NA	NA	NA	NA	NA	NA	NA	NA	NA	NA	NA	NA	NA	NA	NA	NA	NA	NA	NA	NA	NA	NA	NA	NA	NA	NA	NA	NA	NA	NA	NA	NA	NA	NA	NA	NA	NA	NA	NA	NA	NA	NA	NA	NA	NA	NA	5.13937	5.39231	-0.0324363	-0.0776653	0.000508771	0.400564	-0.000530852	-0.00816716	0.0126742	0.0248951	0.0394214	14.1019	-1.22273	-1.65132	0.742194	1.11537	-0.255216	-0.35432	0.173042	0.913898	1.70242	1.07e-17	0.228117	0.105986	0.46202	0.270912	0.799778	0.724838	0.863434	0.365886	0.0959248	8.67e-17	0.539472	0.276378	0.766298	0.518418	0.96514	0.999817	0.999988	0.643888	0.423868	29527.9	8.27e-79
18306	SRRM4	84530_at	84530	NA	NA	NA	NA	NA	NA	NA	NA	NA	NA	NA	NA	NA	NA	NA	NA	NA	NA	NA	NA	NA	NA	NA	NA	NA	NA	NA	NA	NA	NA	NA	NA	NA	NA	NA	NA	NA	NA	NA	NA	NA	NA	NA	NA	NA	NA	NA	9.59754	10.0575	0.0706247	0.121917	-0.00300117	-1.80792	-0.00465763	-0.0411263	-0.083533	-0.0711231	-0.122272	11.2294	1.13663	1.10671	-1.86917	-2.14926	-0.956011	-0.761741	-0.486915	-1.1147	-2.25436	2.4e-14	0.262011	0.274598	0.0684454	0.0373065	0.344431	0.450388	0.6288	0.271194	0.029343	7.39e-14	0.568362	0.471767	0.383558	0.165589	0.886811	0.999817	0.999988	0.56957	0.253594	18770.6	1.35e-74
18307	ACSS1	84532_at	84532	NA	NA	NA	NA	NA	NA	NA	NA	NA	NA	NA	NA	NA	NA	NA	NA	NA	NA	NA	NA	NA	NA	NA	NA	NA	NA	NA	NA	NA	NA	NA	NA	NA	NA	NA	NA	NA	NA	NA	NA	NA	NA	NA	NA	NA	NA	NA	8.97646	12.3143	-0.230353	-0.37035	0.000595119	-1.87793	0.0078824	0.136709	-0.214498	-0.152584	-0.0964306	9.06453	-2.44413	-2.21641	0.24436	-1.47183	1.06666	1.66938	-0.824301	-1.57661	-1.17214	1.61e-11	0.0187128	0.0320249	0.808119	0.148375	0.292102	0.102336	0.414335	0.122244	0.247618	2.9e-11	0.277972	0.146017	0.931986	0.368835	0.884481	0.999817	0.999988	0.398804	0.620803	7139.15	1.32e-65
18308	LINC01547	84536_at	84536	NA	NA	NA	NA	NA	NA	NA	NA	NA	NA	NA	NA	NA	NA	NA	NA	NA	NA	NA	NA	NA	NA	NA	NA	NA	NA	NA	NA	NA	NA	NA	NA	NA	NA	NA	NA	NA	NA	NA	NA	NA	NA	NA	NA	NA	NA	NA	6.19645	7.80494	-0.0884478	-0.195949	-0.00186388	-0.466273	0.00416025	-0.0282225	-0.0281989	0.0122766	0.0640807	11.5732	-1.89046	-2.36227	-1.54168	-0.736152	1.13406	-0.694227	-0.218296	0.25553	1.56907	9.02e-15	0.0654737	0.0227774	0.130508	0.46565	0.263077	0.491288	0.828235	0.799537	0.12399	3.07e-14	0.357183	0.122282	0.482202	0.687276	0.878827	0.999817	0.999988	0.915077	0.468833	13800.6	9.8e-72
18309	MCHR2	84539_at	84539	NA	NA	NA	NA	NA	NA	NA	NA	NA	NA	NA	NA	NA	NA	NA	NA	NA	NA	NA	NA	NA	NA	NA	NA	NA	NA	NA	NA	NA	NA	NA	NA	NA	NA	NA	NA	NA	NA	NA	NA	NA	NA	NA	NA	NA	NA	NA	7.88837	6.06278	-0.0659101	0.0540984	-0.00420529	3.52723	0.00204395	-0.0320818	-0.064953	-0.0970265	0.0154057	6.26916	-0.982391	0.454804	-2.42563	3.88342	0.388542	-0.550322	-0.350643	-1.40834	0.263057	1.51e-07	0.331423	0.651547	0.0195694	0.00035136	0.699539	0.584957	0.727575	0.166247	0.793768	1.85e-07	0.62091	0.78598	0.246325	0.0121647	0.946399	0.999817	0.999988	0.457136	0.93458	10882.2	1.59e-69
18311	KBTBD8	84541_at	84541	NA	NA	NA	NA	NA	NA	NA	NA	NA	NA	NA	NA	NA	NA	NA	NA	NA	NA	NA	NA	NA	NA	NA	NA	NA	NA	NA	NA	NA	NA	NA	NA	NA	NA	NA	NA	NA	NA	NA	NA	NA	NA	NA	NA	NA	NA	NA	6.15667	5.71717	0.104875	0.0540561	-0.000933458	0.267799	-0.00223177	0.00841224	0.156733	-0.00247268	-0.0477711	6.70653	1.77331	0.51554	-0.610805	0.334478	-0.481279	0.1637	0.959852	-0.0407159	-0.925362	3.49e-08	0.0832876	0.608826	0.544556	0.739651	0.632768	0.870737	0.342516	0.967712	0.359962	4.44e-08	0.382999	0.756515	0.812187	0.865384	0.934301	0.999817	0.999988	0.987231	0.716902	8526.23	2.94e-67
18312	KIAA1841	84542_at	84542	NA	NA	NA	NA	NA	NA	NA	NA	NA	NA	NA	NA	NA	NA	NA	NA	NA	NA	NA	NA	NA	NA	NA	NA	NA	NA	NA	NA	NA	NA	NA	NA	NA	NA	NA	NA	NA	NA	NA	NA	NA	NA	NA	NA	NA	NA	NA	8.18335	6.97418	0.136266	0.167758	0.00365854	-0.433493	0.00414556	0.0327621	0.0305158	0.0599336	-0.0678934	5.11673	1.44106	1.00066	1.49726	-0.338629	0.559131	0.398742	0.116883	0.617233	-0.82254	6.96e-06	0.156838	0.322612	0.141657	0.736544	0.578984	0.692064	0.907499	0.540348	0.415325	7.88e-06	0.46792	0.518667	0.497493	0.86361	0.924164	0.999817	0.999988	0.769579	0.758927	5892.49	8e-64
18313	MRPL43	84545_at	84545	NA	NA	NA	NA	NA	NA	NA	NA	NA	NA	NA	NA	NA	NA	NA	NA	NA	NA	NA	NA	NA	NA	NA	NA	NA	NA	NA	NA	NA	NA	NA	NA	NA	NA	NA	NA	NA	NA	NA	NA	NA	NA	NA	NA	NA	NA	NA	8.33633	6.85414	0.061356	0.12099	0.00133712	1.11274	0.000509787	0.0290949	-0.00767423	0.0344226	-0.0309671	8.63509	1.11421	1.23926	0.939669	1.49263	0.118068	0.608068	-0.0504751	0.608748	-0.644235	6.29e-11	0.271403	0.221994	0.352656	0.142863	0.906565	0.546353	0.959978	0.545906	0.522858	1.04e-10	0.576796	0.416765	0.696311	0.360592	0.98209	0.999817	0.999988	0.77404	0.818373	18029.6	3.2e-74
18314	PGBD1	84547_at	84547	NA	NA	NA	NA	NA	NA	NA	NA	NA	NA	NA	NA	NA	NA	NA	NA	NA	NA	NA	NA	NA	NA	NA	NA	NA	NA	NA	NA	NA	NA	NA	NA	NA	NA	NA	NA	NA	NA	NA	NA	NA	NA	NA	NA	NA	NA	NA	6.07964	4.26426	0.0131829	0.209029	0.002016	0.886351	-0.00575435	-0.0618946	-0.0908297	-0.00751798	-0.105883	4.46585	0.199006	1.77979	1.17772	0.988345	-1.10787	-1.07531	-0.496611	-0.11052	-1.83112	5.73e-05	0.8432	0.0822053	0.24541	0.328534	0.274102	0.288256	0.622002	0.912513	0.0740443	6.29e-05	0.930383	0.242188	0.609063	0.572237	0.878946	0.999817	0.999988	0.966714	0.379076	6627.93	6.45e-65
18315	TMEM185A	84548_at	84548	NA	NA	NA	NA	NA	NA	NA	NA	NA	NA	NA	NA	NA	NA	NA	NA	NA	NA	NA	NA	NA	NA	NA	NA	NA	NA	NA	NA	NA	NA	NA	NA	NA	NA	NA	NA	NA	NA	NA	NA	NA	NA	NA	NA	NA	NA	NA	7.02121	4.89824	-0.015355	0.0217742	0.000320574	3.70781	-0.00248167	-0.0345565	-0.104464	0.170649	0.1447	7.20867	-0.325731	0.260531	0.263169	5.80999	-0.671412	-0.843656	-0.802621	3.52531	3.51651	6.56e-09	0.746213	0.795702	0.793682	6.99e-07	0.505563	0.403548	0.426624	0.00102151	0.00104809	8.78e-09	0.881794	0.881562	0.926011	0.000432093	0.910429	0.999817	0.999988	0.058546	0.0473734	17458.6	6.38e-74
18318	PARD6G	84552_at	84552	NA	NA	NA	NA	NA	NA	NA	NA	NA	NA	NA	NA	NA	NA	NA	NA	NA	NA	NA	NA	NA	NA	NA	NA	NA	NA	NA	NA	NA	NA	NA	NA	NA	NA	NA	NA	NA	NA	NA	NA	NA	NA	NA	NA	NA	NA	NA	5.89829	6.75464	-0.0433274	-0.129006	0.000265964	-0.119497	0.00206946	0.00657724	-0.0186055	-0.0231178	0.0258894	14.8501	-1.37304	-2.30589	0.326167	-0.279722	0.8364	0.239878	-0.213549	-0.713433	0.939892	1.69e-18	0.176884	0.0260219	0.745886	0.781037	0.407571	0.811569	0.831912	0.479447	0.352543	1.9e-17	0.487502	0.131507	0.906526	0.888651	0.893606	0.999817	0.999988	0.730827	0.711848	27486.5	3.84e-78
18319	FAXC	84553_at	84553	NA	NA	NA	NA	NA	NA	NA	NA	NA	NA	NA	NA	NA	NA	NA	NA	NA	NA	NA	NA	NA	NA	NA	NA	NA	NA	NA	NA	NA	NA	NA	NA	NA	NA	NA	NA	NA	NA	NA	NA	NA	NA	NA	NA	NA	NA	NA	7.89254	0.594303	0.329113	0.884945	-9.08e-05	3.07073	-0.0127535	-0.00948554	0.224779	0.192438	0.0657822	0.357368	2.85265	4.32639	-0.0304495	1.96603	-1.40983	-0.0946216	0.705653	1.62434	0.653199	0.722571	0.00664963	8.91e-05	0.97585	0.0557971	0.165808	0.925057	0.484224	0.111639	0.517119	0.7247	0.266367	0.0120851	0.991539	0.209765	0.876285	0.999817	0.999988	0.383498	0.815222	3686.12	1.83e-59
18320	MAP1LC3A	84557_at	84557	NA	NA	NA	NA	NA	NA	NA	NA	NA	NA	NA	NA	NA	NA	NA	NA	NA	NA	NA	NA	NA	NA	NA	NA	NA	NA	NA	NA	NA	NA	NA	NA	NA	NA	NA	NA	NA	NA	NA	NA	NA	NA	NA	NA	NA	NA	NA	10.2432	8.09913	0.0488566	0.28912	-0.00236965	0.800414	0.000255688	0.0148805	-0.107771	0.157052	0.01413	8.95356	0.778531	2.59859	-1.46128	0.942138	0.0519635	0.272896	-0.621997	2.43714	0.257946	2.29e-11	0.440535	0.012785	0.151236	0.351405	0.958799	0.786245	0.537241	0.0190324	0.797684	4.02e-11	0.701021	0.0915764	0.508401	0.593043	0.992289	0.999817	0.999988	0.193756	0.935525	20962.8	1.27e-75
18323	SLC12A8	84561_at	84561	NA	NA	NA	NA	NA	NA	NA	NA	NA	NA	NA	NA	NA	NA	NA	NA	NA	NA	NA	NA	NA	NA	NA	NA	NA	NA	NA	NA	NA	NA	NA	NA	NA	NA	NA	NA	NA	NA	NA	NA	NA	NA	NA	NA	NA	NA	NA	6.99001	9.01347	-0.00896255	-0.0999677	-0.005082	-1.94045	-0.00221537	0.0474575	0.134741	0.0487876	-0.0965515	9.38243	-0.134478	-0.846029	-2.95087	-2.15065	-0.423936	0.819501	0.732236	0.712874	-1.65963	5.98e-12	0.893655	0.402238	0.00512084	0.0371899	0.673734	0.417037	0.468012	0.479789	0.104292	1.15e-11	0.953774	0.592977	0.151578	0.165323	0.943453	0.999817	0.999988	0.730853	0.438567	8655.41	2.13e-67
18324	LYZL1	84569_at	84569	NA	NA	NA	NA	NA	NA	NA	NA	NA	NA	NA	NA	NA	NA	NA	NA	NA	NA	NA	NA	NA	NA	NA	NA	NA	NA	NA	NA	NA	NA	NA	NA	NA	NA	NA	NA	NA	NA	NA	NA	NA	NA	NA	NA	NA	NA	NA	5.61938	5.80321	-0.0295718	-0.0754643	0.000308205	0.463864	0.00717824	-0.0077032	-0.0223643	-0.0275665	-0.0305973	9.01905	-0.662469	-0.953533	0.267192	0.767583	2.05088	-0.198602	-0.181458	-0.601387	-0.785244	1.86e-11	0.511219	0.34567	0.790603	0.446945	0.0464272	0.843514	0.856864	0.550752	0.436632	3.32e-11	0.746657	0.540113	0.924698	0.673204	0.876285	0.999817	0.999988	0.777079	0.772679	12467.5	8.62e-71
18325	COL25A1	84570_at	84570	NA	NA	NA	NA	NA	NA	NA	NA	NA	NA	NA	NA	NA	NA	NA	NA	NA	NA	NA	NA	NA	NA	NA	NA	NA	NA	NA	NA	NA	NA	NA	NA	NA	NA	NA	NA	NA	NA	NA	NA	NA	NA	NA	NA	NA	NA	NA	4.57338	4.42583	0.000737584	-0.00734644	-0.000652373	0.48256	0.00105119	0.00199607	-0.0154798	-0.0660394	-0.0172418	11.7863	0.0283133	-0.159061	-0.969107	1.36829	0.514631	0.0881822	-0.215218	-2.46869	-0.758224	4.96e-15	0.977544	0.874369	0.337932	0.178356	0.609456	0.930143	0.830619	0.0176282	0.452468	1.8e-14	0.991525	0.92794	0.686501	0.410203	0.928995	0.999817	0.999988	0.18888	0.779772	24247.4	5.62e-77
18326	GNPTG	84572_at	84572	NA	NA	NA	NA	NA	NA	NA	NA	NA	NA	NA	NA	NA	NA	NA	NA	NA	NA	NA	NA	NA	NA	NA	NA	NA	NA	NA	NA	NA	NA	NA	NA	NA	NA	NA	NA	NA	NA	NA	NA	NA	NA	NA	NA	NA	NA	NA	9.40668	8.8579	-0.014626	0.101697	0.00213009	-0.399533	-0.00161231	0.0540135	-0.164475	-0.0443258	-0.0695036	10.6122	-0.252577	0.990563	1.42352	-0.509645	-0.355101	1.07348	-1.02873	-0.745434	-1.37502	1.45e-13	0.801803	0.327461	0.16183	0.612916	0.724256	0.289064	0.30938	0.46008	0.176273	3.75e-13	0.910499	0.523574	0.52024	0.788885	0.950479	0.999817	0.999988	0.716905	0.541436	20760.3	1.56e-75
18332	ZBTB37	84614_at	84614	NA	NA	NA	NA	NA	NA	NA	NA	NA	NA	NA	NA	NA	NA	NA	NA	NA	NA	NA	NA	NA	NA	NA	NA	NA	NA	NA	NA	NA	NA	NA	NA	NA	NA	NA	NA	NA	NA	NA	NA	NA	NA	NA	NA	NA	NA	NA	6.71407	7.63812	-0.0243084	-0.138569	0.000957081	-0.281076	0.00445376	0.00485624	-0.121607	0.00719081	-0.000102831	13.8047	-0.633273	-2.03614	0.964893	-0.540885	1.47978	0.1456	-1.14743	0.18243	-0.00306896	2.26e-17	0.529922	0.0479495	0.340014	0.591388	0.14625	0.88492	0.257574	0.856106	0.997566	1.66e-16	0.758007	0.180303	0.687179	0.776478	0.876285	0.999817	0.999988	0.943016	0.999552	24069.8	6.58e-77
18333	KRTAP4-4	84616_at	84616	NA	NA	NA	NA	NA	NA	NA	NA	NA	NA	NA	NA	NA	NA	NA	NA	NA	NA	NA	NA	NA	NA	NA	NA	NA	NA	NA	NA	NA	NA	NA	NA	NA	NA	NA	NA	NA	NA	NA	NA	NA	NA	NA	NA	NA	NA	NA	5.1623	5.90413	-0.0627769	-0.104573	-0.00034179	0.019247	0.00246981	-0.0474092	-0.132022	-0.100498	-0.0391792	8.69162	-1.33211	-1.2516	-0.28067	0.0301683	0.668404	-1.15778	-1.01466	-2.07674	-0.952423	5.25e-11	0.189869	0.217507	0.780315	0.976073	0.507461	0.253367	0.315965	0.0438583	0.346226	8.77e-11	0.50071	0.411899	0.920192	0.98866	0.910429	0.999817	0.999988	0.263268	0.707204	9440.89	3.32e-68
18334	TUBB6	84617_at	84617	NA	NA	NA	NA	NA	NA	NA	NA	NA	NA	NA	NA	NA	NA	NA	NA	NA	NA	NA	NA	NA	NA	NA	NA	NA	NA	NA	NA	NA	NA	NA	NA	NA	NA	NA	NA	NA	NA	NA	NA	NA	NA	NA	NA	NA	NA	NA	8.21604	13.0647	0.0485169	-0.30362	0.00118713	-5.57691	-0.00244743	-0.0100502	0.929165	-0.476953	-0.10499	5.3671	0.287295	-1.01408	0.272039	-2.43937	-0.184834	-0.0684912	1.99279	-2.7504	-0.712225	3.05e-06	0.775271	0.316237	0.786899	0.0189302	0.854232	0.945713	0.0526802	0.00868474	0.480187	3.5e-06	0.896742	0.512922	0.923148	0.113238	0.973644	0.999817	0.999988	0.143263	0.795414	1864.74	3.87e-53
18335	NT5C1A	84618_at	84618	NA	NA	NA	NA	NA	NA	NA	NA	NA	NA	NA	NA	NA	NA	NA	NA	NA	NA	NA	NA	NA	NA	NA	NA	NA	NA	NA	NA	NA	NA	NA	NA	NA	NA	NA	NA	NA	NA	NA	NA	NA	NA	NA	NA	NA	NA	NA	7.04861	7.63633	0.0183515	-0.0779653	-0.00174807	-0.117334	0.00363098	0.00590962	0.0781764	0.0896314	0.0699522	11.6163	0.402393	-0.96424	-1.48331	-0.190042	1.0154	0.149129	0.620849	1.91391	1.75717	7.99e-15	0.689396	0.340338	0.145314	0.850174	0.315617	0.882152	0.537989	0.0623278	0.0860348	2.76e-14	0.852282	0.535303	0.500048	0.927658	0.886811	0.999817	0.999988	0.302131	0.403075	18792.9	1.32e-74
18336	ZGPAT	84619_at	84619	NA	NA	NA	NA	NA	NA	NA	NA	NA	NA	NA	NA	NA	NA	NA	NA	NA	NA	NA	NA	NA	NA	NA	NA	NA	NA	NA	NA	NA	NA	NA	NA	NA	NA	NA	NA	NA	NA	NA	NA	NA	NA	NA	NA	NA	NA	NA	7.40427	10.6995	0.0495156	-0.0685093	-0.00422795	-4.90572	-0.00562765	-0.00452499	0.283011	0.0969379	-0.0550929	8.09035	0.539686	-0.421168	-1.78331	-3.94956	-0.78228	-0.0567601	1.11721	1.02891	-0.687908	3.63e-10	0.592208	0.675738	0.0816229	0.000287228	0.438353	0.955	0.270131	0.309296	0.495219	5.47e-10	0.794903	0.802928	0.403608	0.0110675	0.899581	0.999817	0.999988	0.598375	0.80392	5126.26	1.58e-62
18338	ST6GAL2	84620_at	84620	NA	NA	NA	NA	NA	NA	NA	NA	NA	NA	NA	NA	NA	NA	NA	NA	NA	NA	NA	NA	NA	NA	NA	NA	NA	NA	NA	NA	NA	NA	NA	NA	NA	NA	NA	NA	NA	NA	NA	NA	NA	NA	NA	NA	NA	NA	NA	6.49823	7.38953	-0.0441245	0.0566461	-0.00762455	-1.15499	0.00439254	0.0355932	-0.118021	-0.198853	-0.279461	5.97593	-0.514356	0.372443	-3.43949	-0.994508	0.653032	0.477503	-0.498284	-2.25735	-3.73198	4.02e-07	0.609647	0.711399	0.00131063	0.32556	0.517225	0.635431	0.620833	0.0291401	0.000554592	4.81e-07	0.805466	0.826545	0.0971338	0.570352	0.913852	0.999817	0.999988	0.228359	0.0339098	4517.84	2.35e-61
18339	ZNF594	84622_at	84622	NA	NA	NA	NA	NA	NA	NA	NA	NA	NA	NA	NA	NA	NA	NA	NA	NA	NA	NA	NA	NA	NA	NA	NA	NA	NA	NA	NA	NA	NA	NA	NA	NA	NA	NA	NA	NA	NA	NA	NA	NA	NA	NA	NA	NA	NA	NA	6.11658	4.37711	0.0654767	0.147807	0.00309527	0.988633	0.00324977	0.012244	-0.14044	0.0820155	-0.0348065	5.28345	1.13923	1.45053	2.08411	1.2706	0.72113	0.245174	-0.885015	1.38965	-0.693778	4.02e-06	0.260937	0.154193	0.0431497	0.210729	0.474747	0.807492	0.381089	0.171815	0.491567	4.59e-06	0.567503	0.340242	0.326498	0.451338	0.904908	0.999817	0.999988	0.465174	0.801406	8910.7	1.14e-67
18340	KIRREL3	84623_at	84623	NA	NA	NA	NA	NA	NA	NA	NA	NA	NA	NA	NA	NA	NA	NA	NA	NA	NA	NA	NA	NA	NA	NA	NA	NA	NA	NA	NA	NA	NA	NA	NA	NA	NA	NA	NA	NA	NA	NA	NA	NA	NA	NA	NA	NA	NA	NA	8.56792	8.23619	-0.0433009	-0.0299281	-0.00134638	1.15013	-0.000355278	0.0289016	-0.0444042	0.0817692	0.0530871	9.85967	-0.747184	-0.291285	-0.899073	1.46597	-0.0781871	0.573957	-0.277516	1.37406	1.04943	1.38e-12	0.459034	0.77224	0.37364	0.149958	0.938043	0.568999	0.782719	0.17657	0.299863	2.94e-12	0.713129	0.866477	0.710081	0.371232	0.989032	0.999817	0.999988	0.471424	0.669269	17196.4	8.82e-74
18341	FNDC1	84624_at	84624	NA	NA	NA	NA	NA	NA	NA	NA	NA	NA	NA	NA	NA	NA	NA	NA	NA	NA	NA	NA	NA	NA	NA	NA	NA	NA	NA	NA	NA	NA	NA	NA	NA	NA	NA	NA	NA	NA	NA	NA	NA	NA	NA	NA	NA	NA	NA	4.94738	5.41547	-0.0798032	-0.0400043	-0.00138756	0.00370891	-0.00144441	-0.0615869	0.0217047	-0.14709	-0.0208488	6.15223	-1.30681	-0.369493	-0.879309	0.00448627	-0.301661	-1.16066	0.12873	-2.34564	-0.391117	2.23e-07	0.19825	0.713581	0.38414	0.996441	0.76437	0.252207	0.898174	0.0236946	0.697649	2.7e-07	0.509839	0.828023	0.71678	0.998345	0.958007	0.999817	0.999988	0.210502	0.897331	5164.37	1.34e-62
18342	KRBA1	84626_at	84626	NA	NA	NA	NA	NA	NA	NA	NA	NA	NA	NA	NA	NA	NA	NA	NA	NA	NA	NA	NA	NA	NA	NA	NA	NA	NA	NA	NA	NA	NA	NA	NA	NA	NA	NA	NA	NA	NA	NA	NA	NA	NA	NA	NA	NA	NA	NA	8.51238	8.1991	0.00614383	0.0503494	0.000397145	-0.137636	0.0010272	-0.0518362	-0.0106647	0.0906681	0.0792103	14.2067	0.153448	0.709289	0.383855	-0.253922	0.327199	-1.48998	-0.0964727	2.20527	2.26641	8.21e-18	0.878766	0.481988	0.702984	0.800771	0.745111	0.143556	0.923595	0.0328524	0.0285342	6.98e-17	0.947176	0.659023	0.887564	0.899375	0.9548	0.999817	0.999988	0.237239	0.250422	35560.4	1.54e-80
18343	ZNF469	84627_at	84627	NA	NA	NA	NA	NA	NA	NA	NA	NA	NA	NA	NA	NA	NA	NA	NA	NA	NA	NA	NA	NA	NA	NA	NA	NA	NA	NA	NA	NA	NA	NA	NA	NA	NA	NA	NA	NA	NA	NA	NA	NA	NA	NA	NA	NA	NA	NA	8.71287	12.0467	-0.154265	-0.384061	-0.00617717	-0.670092	0.000309471	-0.000891528	-0.332465	-0.174259	0.00988423	12.1468	-2.24212	-3.14846	-3.47437	-0.719404	0.0573648	-0.0149125	-1.75013	-2.46644	0.164577	1.82e-15	0.0301853	0.00298734	0.00118477	0.475799	0.954521	0.988171	0.0872568	0.0177254	0.870051	7.49e-15	0.304647	0.0450288	0.0922085	0.696442	0.991764	0.999817	0.999988	0.189194	0.960598	12618.5	6.66e-71
18344	NTNG2	84628_at	84628	NA	NA	NA	NA	NA	NA	NA	NA	NA	NA	NA	NA	NA	NA	NA	NA	NA	NA	NA	NA	NA	NA	NA	NA	NA	NA	NA	NA	NA	NA	NA	NA	NA	NA	NA	NA	NA	NA	NA	NA	NA	NA	NA	NA	NA	NA	NA	7.69644	10.5499	-0.0650302	-0.135787	-0.00259087	-3.52623	0.00521646	0.0838865	-0.130539	0.0114564	-0.0860623	10.6917	-0.949972	-1.11882	-1.46466	-3.80499	0.971865	1.41031	-0.690668	0.162978	-1.44027	1.14e-13	0.347456	0.269452	0.150314	0.000445443	0.336573	0.16567	0.4935	0.871303	0.157061	3.03e-13	0.633831	0.466497	0.507308	0.0135571	0.886811	0.999817	0.999988	0.949405	0.515977	9947.69	1.08e-68
18345	TNRC18	84629_at	84629	NA	NA	NA	NA	NA	NA	NA	NA	NA	NA	NA	NA	NA	NA	NA	NA	NA	NA	NA	NA	NA	NA	NA	NA	NA	NA	NA	NA	NA	NA	NA	NA	NA	NA	NA	NA	NA	NA	NA	NA	NA	NA	NA	NA	NA	NA	NA	7.41083	9.28088	-0.0296896	-0.13662	0.000465897	-2.20796	0.0102438	0.00976587	0.0839689	0.0569028	0.0274407	8.59864	-0.396497	-1.0291	0.240781	-2.17808	1.74474	0.150097	0.406151	0.740039	0.419823	7.06e-11	0.693707	0.309209	0.810873	0.0349518	0.0882009	0.881392	0.686654	0.463313	0.676713	1.16e-10	0.854507	0.506835	0.932602	0.15915	0.876285	0.999817	0.999988	0.718946	0.889767	7707.91	2.55e-66
18346	TEAD2	8463_at	8463	NA	NA	NA	NA	NA	NA	NA	NA	NA	NA	NA	NA	NA	NA	NA	NA	NA	NA	NA	NA	NA	NA	NA	NA	NA	NA	NA	NA	NA	NA	NA	NA	NA	NA	NA	NA	NA	NA	NA	NA	NA	NA	NA	NA	NA	NA	NA	7.18545	9.26142	-0.0797154	-0.241575	-0.00118474	-0.932015	0.00651231	0.0150138	0.206836	-0.0597113	0.0103786	13.4914	-1.67385	-2.86111	-0.962708	-1.44559	1.744	0.362821	1.57302	-1.221	0.24966	5.06e-17	0.101447	0.0065028	0.341097	0.155569	0.0883325	0.718523	0.123071	0.228763	0.804043	3.33e-16	0.404803	0.0660369	0.688213	0.37892	0.876285	0.999817	0.999988	0.528245	0.938476	17910.9	3.69e-74
18347	TTBK1	84630_at	84630	NA	NA	NA	NA	NA	NA	NA	NA	NA	NA	NA	NA	NA	NA	NA	NA	NA	NA	NA	NA	NA	NA	NA	NA	NA	NA	NA	NA	NA	NA	NA	NA	NA	NA	NA	NA	NA	NA	NA	NA	NA	NA	NA	NA	NA	NA	NA	8.83143	11.2491	-0.0595613	-0.206438	-0.00194001	-1.84334	0.00398296	-0.00561771	0.0608788	-0.02438	-0.0561286	13.3785	-1.02106	-1.9961	-1.28702	-2.3342	0.870817	-0.110833	0.377994	-0.407009	-1.10231	6.78e-17	0.31296	0.0523052	0.204998	0.0243447	0.388708	0.912266	0.707302	0.686028	0.276481	4.28e-16	0.607183	0.188657	0.571284	0.130558	0.891306	0.999817	0.999988	0.856837	0.649362	18033.2	3.19e-74
18349	AFAP1L2	84632_at	84632	NA	NA	NA	NA	NA	NA	NA	NA	NA	NA	NA	NA	NA	NA	NA	NA	NA	NA	NA	NA	NA	NA	NA	NA	NA	NA	NA	NA	NA	NA	NA	NA	NA	NA	NA	NA	NA	NA	NA	NA	NA	NA	NA	NA	NA	NA	NA	6.97717	6.44681	0.0159476	0.0713573	-0.00232396	0.372843	0.00253139	-0.026981	0.118721	0.0320833	0.0638934	6.91004	0.246392	0.621836	-1.38949	0.425504	0.498798	-0.47975	0.664342	0.482719	1.13089	1.77e-08	0.806555	0.537345	0.171864	0.672599	0.620474	0.633846	0.510032	0.631753	0.264392	2.3e-08	0.912782	0.70335	0.53218	0.82588	0.931929	0.999817	0.999988	0.826374	0.638002	9142.64	6.6e-68
18350	KISS1R	84634_at	84634	NA	NA	NA	NA	NA	NA	NA	NA	NA	NA	NA	NA	NA	NA	NA	NA	NA	NA	NA	NA	NA	NA	NA	NA	NA	NA	NA	NA	NA	NA	NA	NA	NA	NA	NA	NA	NA	NA	NA	NA	NA	NA	NA	NA	NA	NA	NA	6.80574	6.2045	0.310975	0.223283	0.00422987	-2.21194	-0.00229439	-0.220251	0.466415	-0.0844819	-0.0339538	3.07927	2.22465	0.900945	1.171	-1.16884	-0.209334	-1.81334	1.20848	-0.588551	-0.278265	0.00361496	0.0314249	0.372655	0.24807	0.24893	0.83518	0.0767892	0.23349	0.559253	0.782147	0.00378724	0.306625	0.566374	0.612254	0.494903	0.970602	0.999817	0.999988	0.781623	0.930883	1866.68	3.79e-53
18351	GPR174	84636_at	84636	NA	NA	NA	NA	NA	NA	NA	NA	NA	NA	NA	NA	NA	NA	NA	NA	NA	NA	NA	NA	NA	NA	NA	NA	NA	NA	NA	NA	NA	NA	NA	NA	NA	NA	NA	NA	NA	NA	NA	NA	NA	NA	NA	NA	NA	NA	NA	5.10984	5.45006	-0.0208246	-0.0491398	0.000732185	-0.131885	0.00227305	0.00761473	-0.0664977	-0.047561	-0.0433712	8.96202	-0.493602	-0.656961	0.671609	-0.230911	0.687138	0.207721	-0.570873	-1.09783	-1.1777	2.23e-11	0.624108	0.51472	0.505438	0.818483	0.495699	0.836431	0.571069	0.278411	0.245417	3.92e-11	0.813429	0.685019	0.789985	0.909119	0.908777	0.999817	0.999988	0.573989	0.619252	11540.8	4.51e-70
18352	IL1F10	84639_at	84639	NA	NA	NA	NA	NA	NA	NA	NA	NA	NA	NA	NA	NA	NA	NA	NA	NA	NA	NA	NA	NA	NA	NA	NA	NA	NA	NA	NA	NA	NA	NA	NA	NA	NA	NA	NA	NA	NA	NA	NA	NA	NA	NA	NA	NA	NA	NA	6.93329	7.59977	0.00296504	-0.0724409	0.00026737	-0.517542	0.00319211	-0.0410516	-0.0662039	0.0386756	0.0560905	10.3375	0.0581356	-0.801129	0.202872	-0.749558	0.798225	-0.926334	-0.470142	0.738472	1.2599	3.26e-13	0.953911	0.427478	0.840196	0.457618	0.429143	0.359462	0.640638	0.464254	0.214526	7.89e-13	0.981776	0.614094	0.944078	0.681509	0.897579	0.999817	0.999988	0.719239	0.586397	14539	3.21e-72
18354	USP38	84640_at	84640	NA	NA	NA	NA	NA	NA	NA	NA	NA	NA	NA	NA	NA	NA	NA	NA	NA	NA	NA	NA	NA	NA	NA	NA	NA	NA	NA	NA	NA	NA	NA	NA	NA	NA	NA	NA	NA	NA	NA	NA	NA	NA	NA	NA	NA	NA	NA	6.91333	5.07318	0.106699	0.177859	0.00231602	0.959226	-0.00165581	0.0225745	0.193828	0.0496932	-0.0321977	6.03175	1.8286	1.71926	1.53602	1.2143	-0.361913	0.445248	1.20312	0.829354	-0.632148	3.33e-07	0.0744276	0.0927871	0.131887	0.231284	0.719196	0.658382	0.235538	0.411502	0.53065	4.01e-07	0.368208	0.259043	0.48399	0.474883	0.950056	0.999817	0.999988	0.678921	0.821937	11044.3	1.16e-69
18355	MFSD14B	84641_at	84641	NA	NA	NA	NA	NA	NA	NA	NA	NA	NA	NA	NA	NA	NA	NA	NA	NA	NA	NA	NA	NA	NA	NA	NA	NA	NA	NA	NA	NA	NA	NA	NA	NA	NA	NA	NA	NA	NA	NA	NA	NA	NA	NA	NA	NA	NA	NA	8.44582	7.67322	0.0409532	0.0965357	0.00453399	-0.318406	0.00123027	0.051342	-0.0247346	0.00364189	-0.144662	6.36703	0.489827	0.651253	2.09861	-0.281309	0.187668	0.70673	-0.10715	0.0424196	-1.98218	1.09e-07	0.626756	0.518362	0.0417842	0.779828	0.852023	0.483561	0.91517	0.966361	0.0538971	1.34e-07	0.814895	0.688251	0.322128	0.888262	0.973155	0.999817	0.999988	0.98662	0.33344	8029.01	1.06e-66
18356	KIF2B	84643_at	84643	NA	NA	NA	NA	NA	NA	NA	NA	NA	NA	NA	NA	NA	NA	NA	NA	NA	NA	NA	NA	NA	NA	NA	NA	NA	NA	NA	NA	NA	NA	NA	NA	NA	NA	NA	NA	NA	NA	NA	NA	NA	NA	NA	NA	NA	NA	NA	6.45249	7.56415	-0.0821774	-0.0480214	-0.000530775	-1.44963	0.00219486	-0.029241	0.0522128	-0.0493244	0.0803436	8.02756	-1.2571	-0.414343	-0.314214	-1.63804	0.428214	-0.514797	0.289287	-0.734793	1.40801	4.45e-10	0.215527	0.68069	0.754884	0.10874	0.67064	0.609341	0.773757	0.466469	0.166345	6.64e-10	0.528618	0.806408	0.909675	0.307234	0.943216	0.999817	0.999988	0.720702	0.528231	7665.95	2.87e-66
18357	C22orf23	84645_at	84645	NA	NA	NA	NA	NA	NA	NA	NA	NA	NA	NA	NA	NA	NA	NA	NA	NA	NA	NA	NA	NA	NA	NA	NA	NA	NA	NA	NA	NA	NA	NA	NA	NA	NA	NA	NA	NA	NA	NA	NA	NA	NA	NA	NA	NA	NA	NA	6.57065	7.06843	-0.0155837	-0.0825451	0.00123095	-0.269588	0.00687545	-0.0217991	0.0624446	0.0268437	0.0689854	11.264	-0.357962	-1.06946	1.09421	-0.457418	2.0142	-0.576273	0.519509	0.600472	1.81534	2.17e-14	0.72213	0.290853	0.279976	0.649682	0.0502959	0.567446	0.60608	0.551356	0.0764768	6.75e-14	0.869895	0.487389	0.638857	0.812928	0.876285	0.999817	0.999988	0.777497	0.384296	17922.4	3.64e-74
18358	PLA2G12B	84647_at	84647	NA	NA	NA	NA	NA	NA	NA	NA	NA	NA	NA	NA	NA	NA	NA	NA	NA	NA	NA	NA	NA	NA	NA	NA	NA	NA	NA	NA	NA	NA	NA	NA	NA	NA	NA	NA	NA	NA	NA	NA	NA	NA	NA	NA	NA	NA	NA	6.50903	6.83335	-0.010262	-0.0310366	-0.000193106	-0.388141	0.00448733	0.0451746	-0.0490971	0.0758937	0.0542514	12.8939	-0.279113	-0.476133	-0.203254	-0.779803	1.55658	1.41406	-0.483655	2.01019	1.69041	2.42e-16	0.781501	0.636399	0.839899	0.439794	0.126929	0.164572	0.631094	0.0507343	0.0982143	1.29e-15	0.900159	0.775485	0.944074	0.667669	0.876285	0.999817	0.999988	0.280481	0.428942	24658	3.92e-77
18359	LCE3D	84648_at	84648	NA	NA	NA	NA	NA	NA	NA	NA	NA	NA	NA	NA	NA	NA	NA	NA	NA	NA	NA	NA	NA	NA	NA	NA	NA	NA	NA	NA	NA	NA	NA	NA	NA	NA	NA	NA	NA	NA	NA	NA	NA	NA	NA	NA	NA	NA	NA	7.61096	8.3754	-0.0248259	-0.089861	-0.000552683	-0.33763	0.00378836	-0.0197796	-0.0416009	-0.0101457	0.0209333	11.0881	-0.473751	-0.967218	-0.408149	-0.475921	0.922003	-0.434399	-0.28753	-0.188544	0.457635	3.61e-14	0.638083	0.338864	0.685197	0.636549	0.361691	0.666179	0.775093	0.851341	0.649527	1.06e-13	0.821197	0.533973	0.879571	0.804825	0.886811	0.999817	0.999988	0.941524	0.878621	16595.3	1.89e-73
18360	DGAT2	84649_at	84649	NA	NA	NA	NA	NA	NA	NA	NA	NA	NA	NA	NA	NA	NA	NA	NA	NA	NA	NA	NA	NA	NA	NA	NA	NA	NA	NA	NA	NA	NA	NA	NA	NA	NA	NA	NA	NA	NA	NA	NA	NA	NA	NA	NA	NA	NA	NA	7.83195	7.18992	0.0166234	0.0167407	-0.000806904	1.05601	0.000694658	-0.0268376	-0.18316	0.0671141	0.0912345	11.2584	0.375204	0.213122	-0.704799	1.76061	0.199965	-0.697134	-1.4973	1.47518	2.35907	2.21e-14	0.70936	0.832243	0.48475	0.0854432	0.842454	0.489485	0.141647	0.147476	0.0229515	6.85e-14	0.862016	0.904162	0.779432	0.26779	0.971986	0.999817	0.999988	0.434221	0.225778	24584.8	4.18e-77
18361	SPINK7	84651_at	84651	NA	NA	NA	NA	NA	NA	NA	NA	NA	NA	NA	NA	NA	NA	NA	NA	NA	NA	NA	NA	NA	NA	NA	NA	NA	NA	NA	NA	NA	NA	NA	NA	NA	NA	NA	NA	NA	NA	NA	NA	NA	NA	NA	NA	NA	NA	NA	5.54701	6.76112	-0.0744643	-0.0911088	-0.00160775	-1.08909	0.00533294	0.0245728	0.0627049	0.0140073	0.053172	9.03494	-1.43433	-0.989849	-1.19844	-1.54957	1.3101	0.544732	0.437458	0.26275	1.17333	1.77e-11	0.158738	0.327806	0.237335	0.128602	0.197145	0.588763	0.663977	0.794003	0.247147	3.17e-11	0.470283	0.523905	0.600675	0.337789	0.876285	0.999817	0.999988	0.912172	0.620397	8982.55	9.63e-68
18362	SPZ1	84654_at	84654	NA	NA	NA	NA	NA	NA	NA	NA	NA	NA	NA	NA	NA	NA	NA	NA	NA	NA	NA	NA	NA	NA	NA	NA	NA	NA	NA	NA	NA	NA	NA	NA	NA	NA	NA	NA	NA	NA	NA	NA	NA	NA	NA	NA	NA	NA	NA	4.36474	4.3865	0.000105007	0.0212161	0.00057955	-0.345047	0.000861564	-0.0241083	-0.0842163	-0.0310927	-0.0238405	11.4772	0.00396033	0.451323	0.845865	-0.961257	0.414416	-1.04642	-1.15038	-1.14198	-1.03006	1.18e-14	0.996859	0.654034	0.402328	0.341818	0.680637	0.301237	0.256367	0.259808	0.308761	3.92e-14	0.998472	0.787726	0.729318	0.585374	0.943453	0.999817	0.999988	0.558676	0.676921	21318.8	8.85e-76
18363	GLYR1	84656_at	84656	NA	NA	NA	NA	NA	NA	NA	NA	NA	NA	NA	NA	NA	NA	NA	NA	NA	NA	NA	NA	NA	NA	NA	NA	NA	NA	NA	NA	NA	NA	NA	NA	NA	NA	NA	NA	NA	NA	NA	NA	NA	NA	NA	NA	NA	NA	NA	8.10549	7.00589	-0.0269192	0.0394119	0.000393162	1.49286	-0.000556211	-0.0445744	-0.296896	0.184772	0.151889	11.5178	-0.637917	0.526788	0.360553	2.61317	-0.168104	-1.21566	-2.54824	4.26406	4.12349	1.06e-14	0.526923	0.601058	0.720205	0.0123252	0.867293	0.23077	0.014496	0.000108397	0.000168096	3.53e-14	0.756048	0.751258	0.895848	0.0878956	0.976177	0.999817	0.999988	0.0175385	0.0172506	29028.5	1.19e-78
18364	LINC00852	84657_at	84657	NA	NA	NA	NA	NA	NA	NA	NA	NA	NA	NA	NA	NA	NA	NA	NA	NA	NA	NA	NA	NA	NA	NA	NA	NA	NA	NA	NA	NA	NA	NA	NA	NA	NA	NA	NA	NA	NA	NA	NA	NA	NA	NA	NA	NA	NA	NA	5.75034	6.10126	0.00950722	-0.0402033	-0.00187784	-0.0845565	0.00139259	0.0137779	0.0773767	0.11663	0.0901405	7.50144	0.16849	-0.401873	-1.28788	-0.110692	0.31476	0.281015	0.496665	2.01287	1.8301	2.49e-09	0.866991	0.689776	0.204701	0.912378	0.754472	0.780051	0.621965	0.0504404	0.0741988	3.46e-09	0.941541	0.812556	0.571017	0.957487	0.956868	0.999817	0.999988	0.279765	0.379406	8171.15	7.31e-67
18365	ADGRE3	84658_at	84658	NA	NA	NA	NA	NA	NA	NA	NA	NA	NA	NA	NA	NA	NA	NA	NA	NA	NA	NA	NA	NA	NA	NA	NA	NA	NA	NA	NA	NA	NA	NA	NA	NA	NA	NA	NA	NA	NA	NA	NA	NA	NA	NA	NA	NA	NA	NA	6.01268	6.39954	-0.0223579	-0.136766	-0.00069444	0.931482	0.00965414	0.00185081	0.0311524	-0.112559	-0.0286916	7.49129	-0.377254	-1.30163	-0.453454	1.16098	2.07755	0.0359411	0.190383	-1.84955	-0.554616	2.58e-09	0.707847	0.2	0.652511	0.252079	0.04378	0.971496	0.849909	0.0712853	0.582042	3.57e-09	0.861612	0.392051	0.865915	0.498127	0.876285	0.999817	0.999988	0.319883	0.847186	8098.6	8.85e-67
18366	RNASE7	84659_at	84659	NA	NA	NA	NA	NA	NA	NA	NA	NA	NA	NA	NA	NA	NA	NA	NA	NA	NA	NA	NA	NA	NA	NA	NA	NA	NA	NA	NA	NA	NA	NA	NA	NA	NA	NA	NA	NA	NA	NA	NA	NA	NA	NA	NA	NA	NA	NA	4.93774	4.84041	0.0155101	0.0320065	-0.000294543	-0.1985	0.00186406	-0.0197466	0.0490631	-0.0371451	0.027291	11.7467	0.542555	0.631502	-0.398726	-0.512904	0.831617	-0.794963	0.621609	-1.26536	1.09366	5.54e-15	0.590248	0.531068	0.692076	0.610653	0.410237	0.431018	0.537494	0.21258	0.280214	1.99e-14	0.793186	0.698221	0.88216	0.787901	0.893921	0.999817	0.999988	0.508046	0.652066	23471.3	1.13e-76
18367	CCDC62	84660_at	84660	NA	NA	NA	NA	NA	NA	NA	NA	NA	NA	NA	NA	NA	NA	NA	NA	NA	NA	NA	NA	NA	NA	NA	NA	NA	NA	NA	NA	NA	NA	NA	NA	NA	NA	NA	NA	NA	NA	NA	NA	NA	NA	NA	NA	NA	NA	NA	6.64396	6.66809	-0.000862817	0.0338372	0.00137745	-0.690594	-0.00070606	-0.0305849	0.0953343	0.0415829	0.0919425	14.2056	-0.0264956	0.586079	1.63691	-1.56648	-0.276523	-1.0809	1.06032	1.24353	3.23449	8.24e-18	0.978985	0.560898	0.108975	0.124595	0.783476	0.285788	0.294941	0.220437	0.00234999	6.99e-17	0.992067	0.721508	0.45046	0.332029	0.962351	0.999817	0.999988	0.517206	0.0716291	32749.6	9e-80
18368	DPY30	84661_at	84661	NA	NA	NA	NA	NA	NA	NA	NA	NA	NA	NA	NA	NA	NA	NA	NA	NA	NA	NA	NA	NA	NA	NA	NA	NA	NA	NA	NA	NA	NA	NA	NA	NA	NA	NA	NA	NA	NA	NA	NA	NA	NA	NA	NA	NA	NA	NA	9.23811	6.64867	0.107689	0.246713	0.00342372	1.33068	-0.00255562	0.0155131	0.18811	0.163719	0.053668	7.52294	1.75639	2.26959	2.16094	1.60313	-0.531595	0.291186	1.1112	2.60035	1.00276	2.32e-09	0.0861697	0.0283244	0.0363357	0.116255	0.597753	0.772314	0.27268	0.0127286	0.321606	3.23e-09	0.386845	0.137691	0.30453	0.318928	0.927504	0.999817	0.999988	0.169148	0.68697	17861.1	3.91e-74
18369	GLIS2	84662_at	84662	NA	NA	NA	NA	NA	NA	NA	NA	NA	NA	NA	NA	NA	NA	NA	NA	NA	NA	NA	NA	NA	NA	NA	NA	NA	NA	NA	NA	NA	NA	NA	NA	NA	NA	NA	NA	NA	NA	NA	NA	NA	NA	NA	NA	NA	NA	NA	7.96729	9.70882	-0.0572929	-0.122812	0.00109564	-2.04475	0.00398497	0.0466439	0.183291	-0.102477	0.0368261	11.7372	-0.998373	-1.20709	0.738852	-2.63197	0.885631	0.935432	1.15682	-1.73901	0.73516	5.69e-15	0.323705	0.23402	0.464026	0.0117549	0.380761	0.354809	0.253756	0.0892155	0.466248	2.04e-14	0.615506	0.429935	0.767437	0.0852484	0.889615	0.999817	0.999988	0.352063	0.789356	15167.3	1.3e-72
18370	MYPN	84665_at	84665	NA	NA	NA	NA	NA	NA	NA	NA	NA	NA	NA	NA	NA	NA	NA	NA	NA	NA	NA	NA	NA	NA	NA	NA	NA	NA	NA	NA	NA	NA	NA	NA	NA	NA	NA	NA	NA	NA	NA	NA	NA	NA	NA	NA	NA	NA	NA	5.74887	6.42438	-0.0315433	-0.13	-0.000495879	0.289931	0.00268716	0.00954616	0.0348478	0.0654669	0.0101405	11.0827	-0.784361	-1.8233	-0.477178	0.532539	0.852192	0.273189	0.313846	1.58531	0.288869	3.66e-14	0.437145	0.0752407	0.635661	0.597105	0.398847	0.786021	0.755161	0.12025	0.774075	1.08e-13	0.698542	0.23148	0.858676	0.779675	0.892878	0.999817	0.999988	0.396217	0.928657	16077.1	3.73e-73
18371	RETNLB	84666_at	84666	NA	NA	NA	NA	NA	NA	NA	NA	NA	NA	NA	NA	NA	NA	NA	NA	NA	NA	NA	NA	NA	NA	NA	NA	NA	NA	NA	NA	NA	NA	NA	NA	NA	NA	NA	NA	NA	NA	NA	NA	NA	NA	NA	NA	NA	NA	NA	6.45657	7.97185	-0.074614	-0.192972	-0.000877385	-0.496546	0.00721963	-0.00779364	-0.0963847	-0.0353548	0.0301579	12.7835	-1.72467	-2.51585	-0.784822	-0.847797	2.12831	-0.207324	-0.806912	-0.795825	0.798583	3.25e-16	0.0917972	0.0157043	0.436877	0.401263	0.0391045	0.836739	0.424175	0.430522	0.428938	1.66e-15	0.394255	0.101782	0.751529	0.636226	0.876285	0.999817	0.999988	0.693153	0.767799	17523.7	5.89e-74
18372	HES7	84667_at	84667	NA	NA	NA	NA	NA	NA	NA	NA	NA	NA	NA	NA	NA	NA	NA	NA	NA	NA	NA	NA	NA	NA	NA	NA	NA	NA	NA	NA	NA	NA	NA	NA	NA	NA	NA	NA	NA	NA	NA	NA	NA	NA	NA	NA	NA	NA	NA	6.54944	7.83417	-0.119049	-0.153373	-0.00127476	-0.444393	0.00601053	-0.0550866	0.175058	0.0649882	0.050296	9.17675	-2.01009	-1.46065	-0.832944	-0.55425	1.29431	-1.07044	1.07055	1.06859	0.972879	1.14e-11	0.0507459	0.151407	0.409496	0.58229	0.202492	0.290415	0.290368	0.29124	0.336075	2.09e-11	0.341763	0.336492	0.734282	0.77082	0.876285	0.999817	0.999988	0.585074	0.698202	9622.08	2.21e-68
18373	FAM126A	84668_at	84668	NA	NA	NA	NA	NA	NA	NA	NA	NA	NA	NA	NA	NA	NA	NA	NA	NA	NA	NA	NA	NA	NA	NA	NA	NA	NA	NA	NA	NA	NA	NA	NA	NA	NA	NA	NA	NA	NA	NA	NA	NA	NA	NA	NA	NA	NA	NA	6.59438	5.7509	0.0378279	0.0161635	0.00220467	0.889654	0.00489778	0.0101191	-0.0101524	0.101986	0.0975636	10.385	0.984637	0.237304	2.22077	1.71054	1.62592	0.303131	-0.0957115	2.58517	2.90929	2.83e-13	0.330332	0.813552	0.0317061	0.0944006	0.111303	0.763257	0.924196	0.013222	0.00572291	6.93e-13	0.620439	0.892717	0.29049	0.283967	0.876285	0.999817	0.999988	0.171355	0.11492	23179.8	1.47e-76
18374	USP32	84669_at	84669	NA	NA	NA	NA	NA	NA	NA	NA	NA	NA	NA	NA	NA	NA	NA	NA	NA	NA	NA	NA	NA	NA	NA	NA	NA	NA	NA	NA	NA	NA	NA	NA	NA	NA	NA	NA	NA	NA	NA	NA	NA	NA	NA	NA	NA	NA	NA	7.4104	6.10104	0.031275	0.0938154	-1.34e-05	1.33587	0.000597533	0.0154723	0.0151519	-0.00558499	-0.00659119	12.2918	0.908249	1.53669	-0.0150283	2.86562	0.221312	0.517115	0.15937	-0.157948	-0.219283	1.23e-15	0.368828	0.131722	0.988079	0.00642587	0.825901	0.607736	0.874126	0.87524	0.827471	5.29e-15	0.649873	0.311924	0.9962	0.0598946	0.969175	0.999817	0.999988	0.950247	0.944822	36435.6	9.17e-81
18376	ZNF347	84671_at	84671	NA	NA	NA	NA	NA	NA	NA	NA	NA	NA	NA	NA	NA	NA	NA	NA	NA	NA	NA	NA	NA	NA	NA	NA	NA	NA	NA	NA	NA	NA	NA	NA	NA	NA	NA	NA	NA	NA	NA	NA	NA	NA	NA	NA	NA	NA	NA	5.05467	4.57094	0.0316858	0.0150156	0.0012177	0.509719	2.56e-05	0.00293621	-0.111757	0.0292229	0.0474065	10.1217	1.01137	0.27033	1.50411	1.20178	0.0104317	0.107859	-1.29197	0.908349	1.73348	6.24e-13	0.317519	0.788204	0.13989	0.236052	0.991725	0.914611	0.203296	0.368776	0.0902043	1.43e-12	0.610639	0.877129	0.49452	0.480208	0.997636	0.999817	0.999988	0.645896	0.41129	20478.4	2.09e-75
18377	CARD6	84674_at	84674	NA	NA	NA	NA	NA	NA	NA	NA	NA	NA	NA	NA	NA	NA	NA	NA	NA	NA	NA	NA	NA	NA	NA	NA	NA	NA	NA	NA	NA	NA	NA	NA	NA	NA	NA	NA	NA	NA	NA	NA	NA	NA	NA	NA	NA	NA	NA	7.23058	8.5259	-0.0256736	-0.119202	0.000618149	-1.1548	0.00190893	0.0197383	0.0935523	-0.0571472	0.0366247	13.1942	-0.572697	-1.49978	0.533614	-1.90279	0.543079	0.506727	0.755832	-1.24142	0.935937	1.1e-16	0.569844	0.141006	0.596367	0.0638033	0.58989	0.614945	0.453886	0.221206	0.354552	6.49e-16	0.78166	0.323772	0.839353	0.226962	0.925621	0.999817	0.999988	0.518393	0.713366	20468	2.12e-75
18378	TRIM55	84675_at	84675	NA	NA	NA	NA	NA	NA	NA	NA	NA	NA	NA	NA	NA	NA	NA	NA	NA	NA	NA	NA	NA	NA	NA	NA	NA	NA	NA	NA	NA	NA	NA	NA	NA	NA	NA	NA	NA	NA	NA	NA	NA	NA	NA	NA	NA	NA	NA	4.80703	5.44131	-0.0423814	-0.073447	-0.00106192	-0.0890891	-0.000254763	0.00906028	-0.0576174	-0.0756996	-0.0286145	13.8939	-1.55988	-1.52474	-1.51253	-0.242208	-0.119588	0.383781	-0.768073	-2.71328	-1.20652	1.81e-17	0.126147	0.134673	0.137741	0.809775	0.905369	0.703039	0.446657	0.00955645	0.234236	1.36e-16	0.436088	0.315765	0.490848	0.904514	0.982024	0.999817	0.999988	0.149664	0.607129	24627	4.03e-77
18379	TRIM63	84676_at	84676	NA	NA	NA	NA	NA	NA	NA	NA	NA	NA	NA	NA	NA	NA	NA	NA	NA	NA	NA	NA	NA	NA	NA	NA	NA	NA	NA	NA	NA	NA	NA	NA	NA	NA	NA	NA	NA	NA	NA	NA	NA	NA	NA	NA	NA	NA	NA	5.42647	7.73595	-0.0807438	-0.253414	-0.00174795	-0.938532	-0.000558866	0.00672992	0.0713759	-0.156965	-0.0585947	7.77685	-1.17002	-2.0712	-0.980187	-1.00457	-0.103283	0.112233	0.374601	-2.215	-0.972697	1.01e-09	0.248461	0.0443979	0.332497	0.320743	0.918221	0.911163	0.709805	0.0321287	0.336164	1.45e-09	0.558119	0.172736	0.682507	0.566162	0.985775	0.999817	0.999988	0.235581	0.698317	4865.12	4.82e-62
18380	DSCR8	84677_at	84677	NA	NA	NA	NA	NA	NA	NA	NA	NA	NA	NA	NA	NA	NA	NA	NA	NA	NA	NA	NA	NA	NA	NA	NA	NA	NA	NA	NA	NA	NA	NA	NA	NA	NA	NA	NA	NA	NA	NA	NA	NA	NA	NA	NA	NA	NA	NA	5.39566	5.3322	-0.0475162	-0.0571172	-0.00279716	1.07594	0.00601885	0.0194055	0.103548	-0.0171132	0.089828	6.3382	-0.814135	-0.551986	-1.85468	1.36173	1.31524	0.382654	0.642584	-0.285543	1.7632	1.2e-07	0.420071	0.583826	0.0705338	0.180401	0.195427	0.703869	0.523919	0.776604	0.0849994	1.47e-07	0.686844	0.739091	0.388386	0.413342	0.876285	0.999817	0.999988	0.904931	0.400551	6725.3	4.72e-65
18381	KDM2B	84678_at	84678	NA	NA	NA	NA	NA	NA	NA	NA	NA	NA	NA	NA	NA	NA	NA	NA	NA	NA	NA	NA	NA	NA	NA	NA	NA	NA	NA	NA	NA	NA	NA	NA	NA	NA	NA	NA	NA	NA	NA	NA	NA	NA	NA	NA	NA	NA	NA	9.19442	6.47007	0.126029	0.293299	0.00227621	1.21324	-0.00437267	0.0260839	-0.0299051	0.113613	0.0587784	8.07498	2.26725	2.97608	1.58466	1.61221	-1.00325	0.540039	-0.194852	1.9904	1.21138	3.82e-10	0.028479	0.00478528	0.120399	0.11426	0.321374	0.591967	0.84643	0.0529526	0.232391	5.74e-10	0.303994	0.0571256	0.466694	0.315283	0.886811	0.999817	0.999988	0.284204	0.605477	21524.9	7.2e-76
18384	ACCS	84680_at	84680	NA	NA	NA	NA	NA	NA	NA	NA	NA	NA	NA	NA	NA	NA	NA	NA	NA	NA	NA	NA	NA	NA	NA	NA	NA	NA	NA	NA	NA	NA	NA	NA	NA	NA	NA	NA	NA	NA	NA	NA	NA	NA	NA	NA	NA	NA	NA	7.26795	7.92156	-0.104914	-0.057558	0.00202221	-0.874988	0.00344762	-0.00834258	-0.221449	0.0678997	0.112508	9.26813	-1.76933	-0.547507	1.31977	-1.09	0.741534	-0.161921	-1.35264	1.11514	2.17368	8.53e-12	0.0839575	0.586872	0.193921	0.281807	0.462416	0.87213	0.183267	0.271008	0.0353026	1.6e-11	0.383785	0.741509	0.557938	0.530436	0.903594	0.999817	0.999988	0.569396	0.276479	11821.2	2.7e-70
18385	HINT2	84681_at	84681	NA	NA	NA	NA	NA	NA	NA	NA	NA	NA	NA	NA	NA	NA	NA	NA	NA	NA	NA	NA	NA	NA	NA	NA	NA	NA	NA	NA	NA	NA	NA	NA	NA	NA	NA	NA	NA	NA	NA	NA	NA	NA	NA	NA	NA	NA	NA	8.67283	8.68699	-0.0411072	0.0645329	0.000289256	-0.853207	0.00203147	0.0429633	0.0824613	-0.00268319	-0.0430106	14.0584	-0.958918	0.849085	0.261121	-1.47016	0.604379	1.15342	0.696701	-0.0609536	-1.14941	1.19e-17	0.342981	0.400554	0.795251	0.148825	0.54878	0.255134	0.489754	0.95168	0.256765	9.53e-17	0.630116	0.591776	0.926438	0.369521	0.917635	0.999817	0.999988	0.981576	0.630172	32201.1	1.29e-79
18386	INSM2	84684_at	84684	NA	NA	NA	NA	NA	NA	NA	NA	NA	NA	NA	NA	NA	NA	NA	NA	NA	NA	NA	NA	NA	NA	NA	NA	NA	NA	NA	NA	NA	NA	NA	NA	NA	NA	NA	NA	NA	NA	NA	NA	NA	NA	NA	NA	NA	NA	NA	7.22739	7.22015	-0.0396779	0.0910105	0.00251469	-1.34901	0.00169929	-0.0249129	-0.0271746	-0.00995525	-0.0868433	8.32308	-0.659298	0.852966	1.61701	-1.65575	0.360111	-0.476412	-0.163542	-0.161091	-1.65312	1.71e-10	0.513234	0.398423	0.113217	0.10508	0.720534	0.636202	0.870861	0.872779	0.105618	2.68e-10	0.748119	0.589693	0.456507	0.301143	0.950075	0.999817	0.999988	0.949798	0.440677	11347.2	6.47e-70
18387	PPP1R9B	84687_at	84687	NA	NA	NA	NA	NA	NA	NA	NA	NA	NA	NA	NA	NA	NA	NA	NA	NA	NA	NA	NA	NA	NA	NA	NA	NA	NA	NA	NA	NA	NA	NA	NA	NA	NA	NA	NA	NA	NA	NA	NA	NA	NA	NA	NA	NA	NA	NA	8.21109	10.3983	-0.00611594	-0.126202	-0.00349989	-2.24368	-0.00121825	0.0040106	0.302507	0.0711964	0.0399548	14.4282	-0.122324	-1.42371	-2.70894	-3.3148	-0.310757	0.0923172	2.19138	1.38673	0.915485	4.74e-18	0.903215	0.161774	0.00966346	0.00187319	0.757493	0.926876	0.033911	0.1727	0.365062	4.41e-17	0.957963	0.349676	0.189575	0.0293361	0.957448	0.999817	0.999988	0.466456	0.720597	21221.2	9.77e-76
18388	C9orf24	84688_at	84688	NA	NA	NA	NA	NA	NA	NA	NA	NA	NA	NA	NA	NA	NA	NA	NA	NA	NA	NA	NA	NA	NA	NA	NA	NA	NA	NA	NA	NA	NA	NA	NA	NA	NA	NA	NA	NA	NA	NA	NA	NA	NA	NA	NA	NA	NA	NA	9.01135	9.3119	0.0522237	-0.00481355	-0.00161262	-0.290842	-0.00410031	-0.0052093	-0.623878	0.118359	-0.0208159	9.61708	0.777442	-0.0404177	-0.929029	-0.319819	-0.778489	-0.0892492	-3.36382	1.71588	-0.355001	2.9e-12	0.441171	0.967948	0.35808	0.75066	0.44056	0.9293	0.00162898	0.0934094	0.724331	5.86e-12	0.701408	0.981529	0.69981	0.871192	0.899752	0.999817	0.999988	0.358102	0.908338	14159.2	5.66e-72
18389	MS4A14	84689_at	84689	NA	NA	NA	NA	NA	NA	NA	NA	NA	NA	NA	NA	NA	NA	NA	NA	NA	NA	NA	NA	NA	NA	NA	NA	NA	NA	NA	NA	NA	NA	NA	NA	NA	NA	NA	NA	NA	NA	NA	NA	NA	NA	NA	NA	NA	NA	NA	5.43817	9.02638	-0.0990272	-0.357323	-0.00194404	-2.08244	-0.00335033	0.00105026	-0.155837	-0.125278	0.00148306	9.12689	-1.44331	-2.93746	-1.09649	-2.24194	-0.62277	0.0176167	-0.822637	-1.77813	0.0247627	1.33e-11	0.156207	0.00530813	0.278989	0.0301978	0.536737	0.986026	0.415271	0.0824807	0.980359	2.42e-11	0.46693	0.0602907	0.637875	0.1475	0.9165	0.999817	0.999988	0.340177	0.993853	4944.6	3.41e-62
18390	SPATA22	84690_at	84690	NA	NA	NA	NA	NA	NA	NA	NA	NA	NA	NA	NA	NA	NA	NA	NA	NA	NA	NA	NA	NA	NA	NA	NA	NA	NA	NA	NA	NA	NA	NA	NA	NA	NA	NA	NA	NA	NA	NA	NA	NA	NA	NA	NA	NA	NA	NA	4.23048	4.21544	0.000177181	-0.019673	-0.000297413	0.310255	-0.0003348	0.00106747	0.0915873	-0.0198418	0.0140412	12.2797	0.00743971	-0.465926	-0.483276	0.962291	-0.179292	0.0515849	1.39286	-0.811344	0.675426	1.27e-15	0.994099	0.643629	0.631361	0.341304	0.858554	0.959099	0.170849	0.421654	0.503035	5.44e-15	0.99809	0.780533	0.855834	0.58479	0.975046	0.999817	0.999988	0.687287	0.808193	24824	3.4e-77
18391	FAM71F1	84691_at	84691	NA	NA	NA	NA	NA	NA	NA	NA	NA	NA	NA	NA	NA	NA	NA	NA	NA	NA	NA	NA	NA	NA	NA	NA	NA	NA	NA	NA	NA	NA	NA	NA	NA	NA	NA	NA	NA	NA	NA	NA	NA	NA	NA	NA	NA	NA	NA	5.76071	7.41963	-0.0309311	-0.13092	-0.00251793	-1.26783	0.00376159	0.0107338	0.0874347	-0.0838443	-0.00183364	12.2496	-0.736085	-1.7573	-2.31886	-2.22864	1.14167	0.293976	0.753615	-1.94308	-0.0499899	1.38e-15	0.465691	0.0860125	0.0252414	0.0311375	0.259934	0.770196	0.455203	0.0585962	0.960363	5.85e-15	0.718056	0.248588	0.266398	0.149879	0.878827	0.999817	0.999988	0.295403	0.989963	14786.8	2.23e-72
18392	CCDC54	84692_at	84692	NA	NA	NA	NA	NA	NA	NA	NA	NA	NA	NA	NA	NA	NA	NA	NA	NA	NA	NA	NA	NA	NA	NA	NA	NA	NA	NA	NA	NA	NA	NA	NA	NA	NA	NA	NA	NA	NA	NA	NA	NA	NA	NA	NA	NA	NA	NA	5.84267	5.63554	0.00695971	0.00772918	-0.000640674	0.289588	-0.000119603	-0.00487253	0.110767	0.0628827	0.111952	5.87725	0.104623	0.0655351	-0.372707	0.32156	-0.0229304	-0.0842973	0.603082	0.920555	1.92797	5.58e-07	0.917164	0.948053	0.711205	0.74935	0.981812	0.933213	0.549634	0.362438	0.060505	6.63e-07	0.964493	0.971542	0.891439	0.870445	0.99545	0.999817	0.999988	0.641451	0.348662	6069.16	4.25e-64
18393	MCEE	84693_at	84693	NA	NA	NA	NA	NA	NA	NA	NA	NA	NA	NA	NA	NA	NA	NA	NA	NA	NA	NA	NA	NA	NA	NA	NA	NA	NA	NA	NA	NA	NA	NA	NA	NA	NA	NA	NA	NA	NA	NA	NA	NA	NA	NA	NA	NA	NA	NA	6.81334	4.02595	0.0258482	0.215583	0.001642	2.43709	0.00137589	0.0620951	0.15084	0.0398213	-0.0526345	4.36015	0.403515	1.89824	0.991971	2.81027	0.273934	1.11561	0.852861	0.605382	-0.941313	8.01e-05	0.688577	0.0644157	0.326782	0.00743243	0.785452	0.270809	0.39848	0.54812	0.351823	8.76e-05	0.851888	0.212417	0.678298	0.0654241	0.963125	0.999817	0.999988	0.775241	0.711077	8902.14	1.17e-67
18394	GJA10	84694_at	84694	NA	NA	NA	NA	NA	NA	NA	NA	NA	NA	NA	NA	NA	NA	NA	NA	NA	NA	NA	NA	NA	NA	NA	NA	NA	NA	NA	NA	NA	NA	NA	NA	NA	NA	NA	NA	NA	NA	NA	NA	NA	NA	NA	NA	NA	NA	NA	6.83852	8.09852	-0.0414953	-0.147155	-0.00162103	-0.517064	0.00434705	-0.0276989	0.0815458	0.052152	0.0991917	8.11229	-0.599145	-1.19844	-0.905774	-0.551473	0.800504	-0.460278	0.42645	0.733312	1.64075	3.38e-10	0.552232	0.237334	0.370122	0.584175	0.427836	0.647644	0.671916	0.467363	0.108172	5.11e-10	0.770623	0.433074	0.707843	0.772194	0.896972	0.999817	0.999988	0.721251	0.444018	7670.83	2.83e-66
18395	LOXL3	84695_at	84695	NA	NA	NA	NA	NA	NA	NA	NA	NA	NA	NA	NA	NA	NA	NA	NA	NA	NA	NA	NA	NA	NA	NA	NA	NA	NA	NA	NA	NA	NA	NA	NA	NA	NA	NA	NA	NA	NA	NA	NA	NA	NA	NA	NA	NA	NA	NA	7.71545	11.714	-0.153647	-0.427029	-0.00208296	-2.02434	0.00243887	-0.0248614	-0.0847693	-0.108235	-0.0275331	13.5467	-2.56122	-4.01502	-1.34369	-2.49261	0.518498	-0.476951	-0.511794	-1.75701	-0.52579	4.39e-17	0.0140359	0.000235008	0.186122	0.0166272	0.606779	0.635822	0.611424	0.0860612	0.601745	2.95e-16	0.271766	0.0158944	0.549143	0.104734	0.92863	0.999817	0.999988	0.345695	0.858813	13016.1	3.43e-71
18396	ABHD1	84696_at	84696	NA	NA	NA	NA	NA	NA	NA	NA	NA	NA	NA	NA	NA	NA	NA	NA	NA	NA	NA	NA	NA	NA	NA	NA	NA	NA	NA	NA	NA	NA	NA	NA	NA	NA	NA	NA	NA	NA	NA	NA	NA	NA	NA	NA	NA	NA	NA	6.31364	8.25957	-0.0884883	-0.27139	0.00214214	-0.890709	0.0135445	0.0612793	-0.172338	0.0116384	-0.0670691	9.17453	-1.4168	-2.45088	1.32729	-1.05343	2.76579	1.12917	-0.999393	0.181468	-1.23021	1.14e-11	0.163774	0.0184092	0.191444	0.298051	0.00834532	0.265108	0.323217	0.856856	0.225333	2.11e-11	0.475874	0.110402	0.555509	0.545483	0.876285	0.999817	0.999988	0.943327	0.598038	8042.53	1.03e-66
18397	CAPS2	84698_at	84698	NA	NA	NA	NA	NA	NA	NA	NA	NA	NA	NA	NA	NA	NA	NA	NA	NA	NA	NA	NA	NA	NA	NA	NA	NA	NA	NA	NA	NA	NA	NA	NA	NA	NA	NA	NA	NA	NA	NA	NA	NA	NA	NA	NA	NA	NA	NA	5.5165	3.48734	0.149523	0.30879	0.00352584	-0.413658	-0.00312174	-0.0385103	0.196138	0.0438113	-0.0197478	4.02964	2.49043	2.90093	2.27262	-0.508927	-0.663132	-0.738193	1.18321	0.710622	-0.376809	0.000224671	0.0167163	0.00585152	0.0281256	0.613415	0.510799	0.464422	0.243252	0.48117	0.708176	0.000242648	0.277972	0.0626638	0.277463	0.789262	0.911553	0.999817	0.999988	0.731994	0.900736	6643.22	6.14e-65
18398	CREB3L3	84699_at	84699	NA	NA	NA	NA	NA	NA	NA	NA	NA	NA	NA	NA	NA	NA	NA	NA	NA	NA	NA	NA	NA	NA	NA	NA	NA	NA	NA	NA	NA	NA	NA	NA	NA	NA	NA	NA	NA	NA	NA	NA	NA	NA	NA	NA	NA	NA	NA	4.65839	5.10687	-0.0131165	-0.0307809	-0.000231111	-0.472168	0.000155668	0.0129379	-0.059748	0.00248691	0.0258162	9.5192	-0.352419	-0.466476	-0.240302	-0.937098	0.0533428	0.400064	-0.58143	0.0650708	0.794635	3.92e-12	0.726252	0.643239	0.811242	0.353962	0.957707	0.691097	0.563998	0.94842	0.431207	7.77e-12	0.871651	0.780431	0.932734	0.594898	0.991827	0.999817	0.999988	0.980289	0.769428	12324.5	1.1e-70
18401	MYO18B	84700_at	84700	NA	NA	NA	NA	NA	NA	NA	NA	NA	NA	NA	NA	NA	NA	NA	NA	NA	NA	NA	NA	NA	NA	NA	NA	NA	NA	NA	NA	NA	NA	NA	NA	NA	NA	NA	NA	NA	NA	NA	NA	NA	NA	NA	NA	NA	NA	NA	5.38271	6.21507	-0.0235532	-0.0568051	-0.00118223	-0.830446	0.00332361	0.0301421	0.0367226	0.00506861	0.0299405	10.9537	-0.598358	-0.813965	-1.16227	-1.55837	1.07686	0.881274	0.337892	0.125396	0.871377	5.32e-14	0.552752	0.420167	0.251559	0.126503	0.287572	0.383088	0.737095	0.900796	0.388406	1.51e-13	0.770882	0.608556	0.615535	0.334341	0.883728	0.999817	0.999988	0.962224	0.739738	14711.6	2.49e-72
18402	COX4I2	84701_at	84701	NA	NA	NA	NA	NA	NA	NA	NA	NA	NA	NA	NA	NA	NA	NA	NA	NA	NA	NA	NA	NA	NA	NA	NA	NA	NA	NA	NA	NA	NA	NA	NA	NA	NA	NA	NA	NA	NA	NA	NA	NA	NA	NA	NA	NA	NA	NA	8.1833	11.203	-0.0787879	-0.384876	-0.00294632	-0.72706	0.00470976	0.00555892	0.0268932	-0.0468494	0.0117371	12.3392	-1.25086	-3.44649	-1.8102	-0.852643	0.953638	0.10157	0.154641	-0.724334	0.213474	1.08e-15	0.217775	0.00128439	0.0772837	0.3986	0.345617	0.919572	0.87783	0.472799	0.83197	4.73e-15	0.531017	0.0308507	0.396953	0.633627	0.886811	0.999817	0.999988	0.725393	0.946688	13280.5	2.23e-71
18403	GTPBP3	84705_at	84705	NA	NA	NA	NA	NA	NA	NA	NA	NA	NA	NA	NA	NA	NA	NA	NA	NA	NA	NA	NA	NA	NA	NA	NA	NA	NA	NA	NA	NA	NA	NA	NA	NA	NA	NA	NA	NA	NA	NA	NA	NA	NA	NA	NA	NA	NA	NA	6.56642	6.69412	0.000363034	0.000185456	-0.00117145	-0.201099	-0.000719121	0.0595742	0.107875	0.082511	0.0650925	10.8115	0.00845153	0.0024352	-1.05538	-0.345817	-0.213514	1.59614	0.909582	1.87062	1.73602	8.05e-14	0.993296	0.998068	0.297167	0.731173	0.831939	0.117809	0.368133	0.0682403	0.0897496	2.2e-13	0.997987	0.998982	0.654056	0.860678	0.970566	0.999817	0.999988	0.313646	0.410434	18385	2.11e-74
18404	GPT2	84706_at	84706	NA	NA	NA	NA	NA	NA	NA	NA	NA	NA	NA	NA	NA	NA	NA	NA	NA	NA	NA	NA	NA	NA	NA	NA	NA	NA	NA	NA	NA	NA	NA	NA	NA	NA	NA	NA	NA	NA	NA	NA	NA	NA	NA	NA	NA	NA	NA	8.6218	12.3467	-0.0682932	-0.390157	-0.00180723	-1.9745	-0.00331651	-0.161005	-0.00228087	0.04169	0.0338036	9.97395	-0.795226	-2.56247	-0.814371	-1.69831	-0.492527	-2.15764	-0.00961939	0.472748	0.450932	9.74e-13	0.430866	0.0139921	0.419937	0.0967021	0.624862	0.0366081	0.99237	0.638793	0.654313	2.14e-12	0.694319	0.0960817	0.741543	0.287586	0.93358	0.999817	0.999988	0.830179	0.880784	7931.11	1.38e-66
18405	BEX2	84707_at	84707	NA	NA	NA	NA	NA	NA	NA	NA	NA	NA	NA	NA	NA	NA	NA	NA	NA	NA	NA	NA	NA	NA	NA	NA	NA	NA	NA	NA	NA	NA	NA	NA	NA	NA	NA	NA	NA	NA	NA	NA	NA	NA	NA	NA	NA	NA	NA	11.8794	7.09094	0.169523	0.604992	0.00111439	1.61098	-0.00777602	-0.0768099	0.0429969	0.187204	0.0651317	6.102	2.10277	4.23273	0.534929	1.47605	-1.23014	-1.09649	0.193167	2.26133	0.925531	2.63e-07	0.0413991	0.000119583	0.595465	0.147243	0.225356	0.278989	0.847741	0.0288726	0.359875	3.19e-07	0.326041	0.0124855	0.838816	0.367111	0.877264	0.999817	0.999988	0.227045	0.716902	17085.1	1.01e-73
18406	LNX1	84708_at	84708	NA	NA	NA	NA	NA	NA	NA	NA	NA	NA	NA	NA	NA	NA	NA	NA	NA	NA	NA	NA	NA	NA	NA	NA	NA	NA	NA	NA	NA	NA	NA	NA	NA	NA	NA	NA	NA	NA	NA	NA	NA	NA	NA	NA	NA	NA	NA	9.29123	5.1294	0.262978	0.60971	-0.00387891	0.962838	-0.0130183	0.0236062	0.327134	0.102328	0.0874361	3.86803	2.85851	3.73808	-1.63164	0.773072	-1.80472	0.295304	1.28789	1.08317	1.08879	0.000368156	0.00654768	0.000544562	0.110086	0.443725	0.0781511	0.769188	0.2047	0.284791	0.282334	0.000395314	0.266367	0.0212639	0.452893	0.670992	0.876285	0.999817	0.999988	0.579373	0.654092	8028.05	1.07e-66
18407	MGARP	84709_at	84709	NA	NA	NA	NA	NA	NA	NA	NA	NA	NA	NA	NA	NA	NA	NA	NA	NA	NA	NA	NA	NA	NA	NA	NA	NA	NA	NA	NA	NA	NA	NA	NA	NA	NA	NA	NA	NA	NA	NA	NA	NA	NA	NA	NA	NA	NA	NA	6.59493	8.24847	0.0373206	-0.181693	-0.00120335	-1.03584	0.00785544	0.038645	0.0521375	-0.0269964	0.0465431	7.50568	0.489508	-1.34418	-0.6108	-1.00358	1.31407	0.583352	0.247682	-0.344828	0.699362	2.46e-09	0.626979	0.185966	0.544559	0.321217	0.195817	0.562715	0.805564	0.731911	0.488106	3.41e-09	0.815033	0.377139	0.812187	0.566687	0.876285	0.999817	0.999988	0.880758	0.800061	5887.55	8.14e-64
18409	HDGFL2	84717_at	84717	NA	NA	NA	NA	NA	NA	NA	NA	NA	NA	NA	NA	NA	NA	NA	NA	NA	NA	NA	NA	NA	NA	NA	NA	NA	NA	NA	NA	NA	NA	NA	NA	NA	NA	NA	NA	NA	NA	NA	NA	NA	NA	NA	NA	NA	NA	NA	8.91631	11.0823	-0.0501568	-0.123548	-0.002456	-2.32483	-0.00125258	0.0489481	-0.0228367	0.0125357	0.03494	20.1495	-1.31449	-1.8263	-2.49088	-4.50056	-0.418668	1.47635	-0.216768	0.319935	1.04903	1.78e-23	0.195675	0.0747799	0.0166979	5.13e-05	0.67755	0.147164	0.829418	0.750573	0.300049	2.79e-21	0.507003	0.230725	0.235663	0.00468265	0.943453	0.999817	0.999988	0.891217	0.669463	42961.3	2.69e-82
18410	LINC00260	84719_at	84719	NA	NA	NA	NA	NA	NA	NA	NA	NA	NA	NA	NA	NA	NA	NA	NA	NA	NA	NA	NA	NA	NA	NA	NA	NA	NA	NA	NA	NA	NA	NA	NA	NA	NA	NA	NA	NA	NA	NA	NA	NA	NA	NA	NA	NA	NA	NA	6.2322	9.31908	-0.0436758	-0.287266	-0.000939351	-2.41678	0.00281897	0.0417453	-0.101557	0.0769671	0.0415553	11.8787	-0.802476	-2.97703	-0.667906	-3.28002	0.660566	0.882723	-0.675825	1.37715	0.874687	3.83e-15	0.426707	0.00477305	0.507777	0.00206716	0.512427	0.382313	0.502784	0.175621	0.386622	1.44e-14	0.691728	0.0571256	0.791831	0.0312939	0.912999	0.999817	0.999988	0.470363	0.737777	10320.1	4.94e-69
18412	PSRC1	84722_at	84722	NA	NA	NA	NA	NA	NA	NA	NA	NA	NA	NA	NA	NA	NA	NA	NA	NA	NA	NA	NA	NA	NA	NA	NA	NA	NA	NA	NA	NA	NA	NA	NA	NA	NA	NA	NA	NA	NA	NA	NA	NA	NA	NA	NA	NA	NA	NA	9.56514	7.30355	0.124208	-0.0179616	0.0117268	2.72404	0.00176814	-0.0370603	-0.252941	0.219923	0.0504367	4.9747	1.21949	-0.0994673	4.45559	1.97556	0.221401	-0.418757	-0.899458	2.10273	0.567296	1.11e-05	0.229332	0.921231	5.92e-05	0.05467	0.825832	0.677486	0.373437	0.0414029	0.573474	1.25e-05	0.540873	0.957125	0.0282513	0.207137	0.969175	0.999817	0.999988	0.257677	0.842738	6941.39	2.4e-65
18413	PLEKHA8	84725_at	84725	NA	NA	NA	NA	NA	NA	NA	NA	NA	NA	NA	NA	NA	NA	NA	NA	NA	NA	NA	NA	NA	NA	NA	NA	NA	NA	NA	NA	NA	NA	NA	NA	NA	NA	NA	NA	NA	NA	NA	NA	NA	NA	NA	NA	NA	NA	NA	7.06598	8.27936	-0.0353574	-0.112236	-0.000570664	-0.84039	0.00170944	-0.0261413	0.0112196	-0.0478993	-0.0132653	20.3136	-1.25045	-2.23884	-0.781019	-2.1954	0.771036	-1.06399	0.143713	-1.64968	-0.537449	1.3e-23	0.217923	0.0304147	0.439086	0.0336015	0.444918	0.293295	0.886401	0.106324	0.593739	2.29e-21	0.531017	0.142297	0.753025	0.156099	0.899976	0.999817	0.999988	0.375729	0.854438	49128.5	1.52e-83
18415	SPSB2	84727_at	84727	NA	NA	NA	NA	NA	NA	NA	NA	NA	NA	NA	NA	NA	NA	NA	NA	NA	NA	NA	NA	NA	NA	NA	NA	NA	NA	NA	NA	NA	NA	NA	NA	NA	NA	NA	NA	NA	NA	NA	NA	NA	NA	NA	NA	NA	NA	NA	6.58988	8.16302	-0.0996117	-0.148522	-0.000604364	-1.09093	0.00789952	-0.0286991	0.166325	-0.104669	-0.0440703	7.76121	-1.36516	-1.14808	-0.32053	-1.10438	1.38073	-0.452655	0.825591	-1.39693	-0.691919	1.06e-09	0.179329	0.257307	0.750125	0.275594	0.174523	0.653082	0.41361	0.169629	0.492722	1.52e-09	0.490394	0.4546	0.907511	0.523892	0.876285	0.999817	0.999988	0.46239	0.802166	6417.61	1.29e-64
18418	FAM167B	84734_at	84734	NA	NA	NA	NA	NA	NA	NA	NA	NA	NA	NA	NA	NA	NA	NA	NA	NA	NA	NA	NA	NA	NA	NA	NA	NA	NA	NA	NA	NA	NA	NA	NA	NA	NA	NA	NA	NA	NA	NA	NA	NA	NA	NA	NA	NA	NA	NA	7.17201	10.1067	-0.16497	-0.24525	-0.000979188	-2.29956	0.0023303	-0.0625289	-0.193545	-0.104625	-0.017175	11.7661	-2.76837	-2.32132	-0.635889	-2.85044	0.49873	-1.20761	-1.17634	-1.70978	-0.33018	5.25e-15	0.00828966	0.0250952	0.528232	0.00668849	0.620521	0.233824	0.245953	0.094542	0.742874	1.9e-14	0.266367	0.128994	0.803646	0.0613936	0.931929	0.999817	0.999988	0.359809	0.915712	11397.9	5.88e-70
18419	CNDP1	84735_at	84735	NA	NA	NA	NA	NA	NA	NA	NA	NA	NA	NA	NA	NA	NA	NA	NA	NA	NA	NA	NA	NA	NA	NA	NA	NA	NA	NA	NA	NA	NA	NA	NA	NA	NA	NA	NA	NA	NA	NA	NA	NA	NA	NA	NA	NA	NA	NA	10.2413	3.77161	-0.272669	0.128575	0.0173828	8.42658	0.0108739	0.0470086	-0.838063	0.295993	0.0884096	0.952334	-0.992415	0.263949	2.44836	2.26546	0.504751	0.196907	-1.10476	1.04911	0.368631	0.34627	0.326568	0.793085	0.0185222	0.0285974	0.616321	0.844832	0.275431	0.300008	0.714218	0.349419	0.617959	0.880238	0.241199	0.143293	0.930896	0.999817	0.999988	0.591102	0.903703	1094.13	3.39e-48
18420	AFAP1-AS1	84740_at	84740	NA	NA	NA	NA	NA	NA	NA	NA	NA	NA	NA	NA	NA	NA	NA	NA	NA	NA	NA	NA	NA	NA	NA	NA	NA	NA	NA	NA	NA	NA	NA	NA	NA	NA	NA	NA	NA	NA	NA	NA	NA	NA	NA	NA	NA	NA	NA	6.05135	6.82955	-0.0488561	-0.068681	-0.00155453	-0.482154	0.00551448	0.0121166	-0.0432279	-0.0585929	0.00330601	11.4233	-1.17791	-0.933978	-1.4504	-0.85867	1.69564	0.336201	-0.377477	-1.3757	0.0913131	1.38e-14	0.245335	0.35555	0.15423	0.395302	0.0972119	0.738361	0.707683	0.176066	0.92767	4.49e-14	0.555602	0.549455	0.511231	0.631531	0.876285	0.999817	0.999988	0.470761	0.97962	16746.7	1.56e-73
18421	UNC119B	84747_at	84747	NA	NA	NA	NA	NA	NA	NA	NA	NA	NA	NA	NA	NA	NA	NA	NA	NA	NA	NA	NA	NA	NA	NA	NA	NA	NA	NA	NA	NA	NA	NA	NA	NA	NA	NA	NA	NA	NA	NA	NA	NA	NA	NA	NA	NA	NA	NA	9.3306	9.35211	0.0826823	0.00153252	0.0033875	-0.718717	0.00064231	0.0866614	-0.0748113	0.0608521	0.0165183	12.9429	1.64941	0.0172436	2.61513	-1.05906	0.163417	1.98961	-0.540526	1.18216	0.377499	2.13e-16	0.106378	0.986322	0.0122647	0.295506	0.870959	0.0530426	0.591634	0.243662	0.707667	1.15e-15	0.410906	0.992299	0.20626	0.542701	0.977071	0.999817	0.999988	0.543461	0.900709	27258.9	4.58e-78
18422	USP30	84749_at	84749	NA	NA	NA	NA	NA	NA	NA	NA	NA	NA	NA	NA	NA	NA	NA	NA	NA	NA	NA	NA	NA	NA	NA	NA	NA	NA	NA	NA	NA	NA	NA	NA	NA	NA	NA	NA	NA	NA	NA	NA	NA	NA	NA	NA	NA	NA	NA	8.23869	5.13299	0.0939271	0.195088	0.00476019	2.9013	-0.00614506	0.00965174	-0.108605	0.161488	-0.00355999	5.10103	1.34547	1.57623	2.63878	3.06989	-1.12265	0.159116	-0.563461	2.25272	-0.0584206	7.33e-06	0.185553	0.12233	0.0115542	0.00370897	0.26784	0.874325	0.576059	0.0294545	0.953685	8.29e-06	0.497044	0.299726	0.201746	0.043682	0.878827	0.999817	0.999988	0.228802	0.987848	10959.4	1.36e-69
18423	FUT10	84750_at	84750	NA	NA	NA	NA	NA	NA	NA	NA	NA	NA	NA	NA	NA	NA	NA	NA	NA	NA	NA	NA	NA	NA	NA	NA	NA	NA	NA	NA	NA	NA	NA	NA	NA	NA	NA	NA	NA	NA	NA	NA	NA	NA	NA	NA	NA	NA	NA	7.11599	8.77506	-0.083849	-0.217944	-0.000675614	-0.49414	0.00620396	0.00958958	-0.113827	0.0468491	-0.0077564	15.17	-2.08943	-3.06325	-0.651516	-0.909553	1.97167	0.275014	-1.02733	1.13688	-0.221424	7.8e-19	0.042644	0.00377698	0.518194	0.368148	0.0551274	0.784627	0.310032	0.261906	0.825814	1.01e-17	0.329378	0.0513879	0.7976	0.608125	0.876285	0.999817	0.999988	0.560831	0.944283	24738.6	3.66e-77
18424	B3GNT9	84752_at	84752	NA	NA	NA	NA	NA	NA	NA	NA	NA	NA	NA	NA	NA	NA	NA	NA	NA	NA	NA	NA	NA	NA	NA	NA	NA	NA	NA	NA	NA	NA	NA	NA	NA	NA	NA	NA	NA	NA	NA	NA	NA	NA	NA	NA	NA	NA	NA	7.71432	10.342	-0.161777	-0.292293	-6.16e-05	-1.27262	-0.00175582	0.0533671	-0.222056	-0.0893676	-0.0360456	13.1699	-2.96955	-3.02621	-0.0437237	-1.72552	-0.411046	1.12739	-1.47629	-1.59749	-0.757987	1.17e-16	0.00487016	0.00417819	0.965328	0.0916411	0.683088	0.265854	0.147181	0.117507	0.452609	6.85e-16	0.266367	0.0538179	0.988069	0.279414	0.943453	0.999817	0.999988	0.391609	0.779772	15777.5	5.57e-73
18428	CRACR2A	84766_at	84766	NA	NA	NA	NA	NA	NA	NA	NA	NA	NA	NA	NA	NA	NA	NA	NA	NA	NA	NA	NA	NA	NA	NA	NA	NA	NA	NA	NA	NA	NA	NA	NA	NA	NA	NA	NA	NA	NA	NA	NA	NA	NA	NA	NA	NA	NA	NA	6.44092	6.05788	-0.0278076	0.00353563	0.000158134	0.568379	0.00662184	-0.033214	-0.0063616	0.0255943	0.0498134	9.40476	-0.622279	0.0446268	0.136944	0.939524	1.88989	-0.855398	-0.051561	0.557765	1.27704	5.58e-12	0.537057	0.964612	0.891716	0.35273	0.065552	0.39709	0.959118	0.579909	0.208468	1.08e-11	0.762711	0.980056	0.962405	0.594098	0.876285	0.999817	0.999988	0.795055	0.57852	16344.5	2.62e-73
18429	TRIM51	84767_at	84767	NA	NA	NA	NA	NA	NA	NA	NA	NA	NA	NA	NA	NA	NA	NA	NA	NA	NA	NA	NA	NA	NA	NA	NA	NA	NA	NA	NA	NA	NA	NA	NA	NA	NA	NA	NA	NA	NA	NA	NA	NA	NA	NA	NA	NA	NA	NA	6.85512	9.51335	-0.13541	-0.424706	-0.00291916	0.489313	0.00477126	0.0466419	0.183733	-0.186091	0.0778937	8.21514	-1.68549	-2.98175	-1.40615	0.449895	0.757435	0.668157	0.828318	-2.25573	1.11074	2.42e-10	0.0991662	0.00471261	0.166893	0.655055	0.452936	0.507617	0.412082	0.0292501	0.272874	3.72e-10	0.403122	0.0569142	0.526948	0.8155	0.903059	0.999817	0.999988	0.228369	0.646177	5729.64	1.46e-63
18430	MPV17L2	84769_at	84769	NA	NA	NA	NA	NA	NA	NA	NA	NA	NA	NA	NA	NA	NA	NA	NA	NA	NA	NA	NA	NA	NA	NA	NA	NA	NA	NA	NA	NA	NA	NA	NA	NA	NA	NA	NA	NA	NA	NA	NA	NA	NA	NA	NA	NA	NA	NA	8.00025	8.09663	-0.0894566	-0.0428074	0.00032106	0.165798	0.00507371	0.00645393	0.0941897	0.0788943	0.135224	11.9738	-1.90694	-0.514695	0.264855	0.261067	1.37938	0.158334	0.727212	1.63778	3.30228	2.94e-15	0.0632492	0.609412	0.792392	0.795292	0.174935	0.874938	0.471052	0.108794	0.0019409	1.13e-14	0.355932	0.756928	0.925545	0.896327	0.876285	0.999817	0.999988	0.37947	0.0647665	22882.4	1.94e-76
18432	ZNF607	84775_at	84775	NA	NA	NA	NA	NA	NA	NA	NA	NA	NA	NA	NA	NA	NA	NA	NA	NA	NA	NA	NA	NA	NA	NA	NA	NA	NA	NA	NA	NA	NA	NA	NA	NA	NA	NA	NA	NA	NA	NA	NA	NA	NA	NA	NA	NA	NA	NA	5.44052	4.64395	0.0147413	0.117085	0.00225216	-0.292476	0.000325757	0.0288267	-0.0844838	0.0525744	0.0515843	8.3818	0.383513	1.71812	2.26747	-0.56206	0.108087	0.86311	-0.796071	1.332	1.53744	1.42e-10	0.703236	0.0929962	0.0284644	0.577004	0.914431	0.392884	0.430381	0.189904	0.131541	2.24e-10	0.859383	0.259485	0.278935	0.767299	0.984479	0.999817	0.999988	0.485042	0.480212	15762	5.69e-73
18433	DLGAP1-AS2	84777_at	84777	NA	NA	NA	NA	NA	NA	NA	NA	NA	NA	NA	NA	NA	NA	NA	NA	NA	NA	NA	NA	NA	NA	NA	NA	NA	NA	NA	NA	NA	NA	NA	NA	NA	NA	NA	NA	NA	NA	NA	NA	NA	NA	NA	NA	NA	NA	NA	5.40821	6.51568	-0.0415387	-0.180724	0.00173889	-0.216272	0.00831756	-0.0410767	0.0174289	-0.0613347	-0.0067268	7.07589	-0.650233	-1.59565	1.05338	-0.250072	1.66053	-0.740009	0.0988143	-0.93499	-0.120631	1.02e-08	0.519014	0.117919	0.298073	0.803727	0.104111	0.463331	0.921747	0.355034	0.904547	1.35e-08	0.75156	0.293247	0.654825	0.900559	0.876285	0.999817	0.999988	0.636648	0.972218	5639.52	2.04e-63
18434	NAA11	84779_at	84779	NA	NA	NA	NA	NA	NA	NA	NA	NA	NA	NA	NA	NA	NA	NA	NA	NA	NA	NA	NA	NA	NA	NA	NA	NA	NA	NA	NA	NA	NA	NA	NA	NA	NA	NA	NA	NA	NA	NA	NA	NA	NA	NA	NA	NA	NA	NA	6.05896	6.17957	-0.0582409	-0.0698655	0.000724449	0.609663	0.00379708	-0.0754801	0.0842026	-0.112521	0.00573293	7.24562	-0.98433	-0.666013	0.473823	0.761114	0.81846	-1.46815	0.515432	-1.85196	0.111	5.81e-09	0.33048	0.508974	0.638032	0.450759	0.417624	0.149368	0.608901	0.0709308	0.912135	7.81e-09	0.62049	0.680164	0.860002	0.675873	0.894145	0.999817	0.999988	0.319416	0.974706	8250.45	5.94e-67
18435	KMT5C	84787_at	84787	NA	NA	NA	NA	NA	NA	NA	NA	NA	NA	NA	NA	NA	NA	NA	NA	NA	NA	NA	NA	NA	NA	NA	NA	NA	NA	NA	NA	NA	NA	NA	NA	NA	NA	NA	NA	NA	NA	NA	NA	NA	NA	NA	NA	NA	NA	NA	8.3761	11.5476	-0.165853	-0.320688	-0.00179786	-1.96437	0.00381777	0.065028	-0.0659584	0.0470675	0.0582586	10.32	-2.13652	-2.33009	-0.896262	-1.86919	0.627232	0.964072	-0.307742	0.590458	0.859763	3.44e-13	0.0383914	0.0245821	0.375122	0.0684422	0.533836	0.340421	0.75977	0.557986	0.394706	8.27e-13	0.320905	0.127609	0.71137	0.236702	0.915968	0.999817	0.999988	0.780974	0.744224	9161.43	6.32e-68
18436	MGC2889	84789_at	84789	NA	NA	NA	NA	NA	NA	NA	NA	NA	NA	NA	NA	NA	NA	NA	NA	NA	NA	NA	NA	NA	NA	NA	NA	NA	NA	NA	NA	NA	NA	NA	NA	NA	NA	NA	NA	NA	NA	NA	NA	NA	NA	NA	NA	NA	NA	NA	6.88369	5.63322	0.0693021	0.18377	0.000730412	-0.113144	0.0059259	-0.0345677	-0.205643	0.0606833	0.0307585	6.49371	1.15154	1.72231	0.469673	-0.13887	1.2558	-0.661038	-1.2376	0.98194	0.585505	7.11e-08	0.255899	0.0922264	0.640971	0.890204	0.215994	0.512127	0.222607	0.331643	0.56128	8.87e-08	0.563689	0.258042	0.861802	0.947602	0.876285	0.999817	0.999988	0.615822	0.837288	10293.3	5.22e-69
18438	TUBA1C	84790_at	84790	NA	NA	NA	NA	NA	NA	NA	NA	NA	NA	NA	NA	NA	NA	NA	NA	NA	NA	NA	NA	NA	NA	NA	NA	NA	NA	NA	NA	NA	NA	NA	NA	NA	NA	NA	NA	NA	NA	NA	NA	NA	NA	NA	NA	NA	NA	NA	12.4527	12.5623	-0.0164155	-0.0812564	0.00263054	0.514449	0.00484133	-0.124649	-0.111864	-0.0633956	-0.0642701	8.38537	-0.157943	-0.440972	0.979462	0.365626	0.594083	-1.38026	-0.389825	-0.594006	-0.708419	1.4e-10	0.875244	0.661451	0.332851	0.716444	0.555581	0.174669	0.698598	0.555632	0.482522	2.22e-10	0.945776	0.793104	0.682719	0.852039	0.919903	0.999817	0.999988	0.779942	0.796877	11294	7.16e-70
18439	LINC00467	84791_at	84791	NA	NA	NA	NA	NA	NA	NA	NA	NA	NA	NA	NA	NA	NA	NA	NA	NA	NA	NA	NA	NA	NA	NA	NA	NA	NA	NA	NA	NA	NA	NA	NA	NA	NA	NA	NA	NA	NA	NA	NA	NA	NA	NA	NA	NA	NA	NA	5.5164	7.84273	-0.117454	-0.164045	-0.00249767	-1.97789	-0.000426189	-0.0151376	-0.0955784	-0.0156536	-0.0287452	10.6013	-2.28852	-1.80284	-1.8833	-2.84667	-0.105907	-0.339446	-0.674498	-0.297022	-0.641636	1.49e-13	0.027102	0.078451	0.0664605	0.00675522	0.91615	0.735933	0.503619	0.767885	0.524528	3.86e-13	0.302777	0.236546	0.381148	0.0617801	0.985088	0.999817	0.999988	0.900267	0.818782	9090.31	7.46e-68
18440	FAM220A	84792_at	84792	NA	NA	NA	NA	NA	NA	NA	NA	NA	NA	NA	NA	NA	NA	NA	NA	NA	NA	NA	NA	NA	NA	NA	NA	NA	NA	NA	NA	NA	NA	NA	NA	NA	NA	NA	NA	NA	NA	NA	NA	NA	NA	NA	NA	NA	NA	NA	10.1635	5.33391	0.224072	0.549551	0.0025966	2.02277	-0.00745696	0.0318648	0.236536	0.115855	0.0967666	5.42056	3.28233	4.54055	1.47196	2.18871	-1.39313	0.537194	1.25494	1.6527	1.62388	2.55e-06	0.00205369	4.51e-05	0.148342	0.0341174	0.170769	0.593913	0.216303	0.105704	0.111738	2.94e-06	0.266367	0.010905	0.504317	0.157429	0.876285	0.999817	0.999988	0.374966	0.449638	17441.2	6.52e-74
18441	FOXD2-AS1	84793_at	84793	NA	NA	NA	NA	NA	NA	NA	NA	NA	NA	NA	NA	NA	NA	NA	NA	NA	NA	NA	NA	NA	NA	NA	NA	NA	NA	NA	NA	NA	NA	NA	NA	NA	NA	NA	NA	NA	NA	NA	NA	NA	NA	NA	NA	NA	NA	NA	5.44969	6.98309	-0.0350771	-0.0903792	-0.0023321	-1.55603	0.00213641	0.0389028	-0.0396058	-0.0145244	-0.00498652	12.3076	-0.891137	-1.29508	-2.29279	-2.92003	0.692215	1.13744	-0.364429	-0.359339	-0.145129	1.17e-15	0.377834	0.202229	0.0268329	0.0055613	0.492538	0.261678	0.71733	0.721107	0.88529	5.1e-15	0.656492	0.394416	0.272139	0.0552583	0.907771	0.999817	0.999988	0.875427	0.96455	15081.7	1.46e-72
18442	PYROXD2	84795_at	84795	NA	NA	NA	NA	NA	NA	NA	NA	NA	NA	NA	NA	NA	NA	NA	NA	NA	NA	NA	NA	NA	NA	NA	NA	NA	NA	NA	NA	NA	NA	NA	NA	NA	NA	NA	NA	NA	NA	NA	NA	NA	NA	NA	NA	NA	NA	NA	8.17852	10.5743	-0.162507	-0.24523	0.000777572	-1.79549	0.0118385	0.0458292	-0.208789	-0.0562654	0.0189487	10.9021	-2.41504	-2.05557	0.447185	-1.97098	2.2438	0.783825	-1.1238	-0.814287	0.3226	6.18e-14	0.0200756	0.0459522	0.656994	0.0552093	0.0300684	0.437456	0.267354	0.419984	0.748567	1.73e-13	0.281344	0.175803	0.868479	0.20848	0.876285	0.999817	0.999988	0.685386	0.917966	11624.9	3.86e-70
18443	C19orf48	84798_at	84798	NA	NA	NA	NA	NA	NA	NA	NA	NA	NA	NA	NA	NA	NA	NA	NA	NA	NA	NA	NA	NA	NA	NA	NA	NA	NA	NA	NA	NA	NA	NA	NA	NA	NA	NA	NA	NA	NA	NA	NA	NA	NA	NA	NA	NA	NA	NA	7.60632	10.5808	-0.11299	-0.24999	-0.00402206	-2.09688	0.00730872	-0.0046479	-0.0357513	-0.0240624	-0.0644256	10.5946	-1.6308	-2.03513	-2.24651	-2.23555	1.34537	-0.0772051	-0.186891	-0.338211	-1.06526	1.52e-13	0.110263	0.0480552	0.0298806	0.0306464	0.185586	0.93882	0.852628	0.736856	0.292724	3.93e-13	0.414527	0.180534	0.284752	0.148715	0.876285	0.999817	0.999988	0.882798	0.662677	9483.39	3.02e-68
18445	GPAT3	84803_at	84803	NA	NA	NA	NA	NA	NA	NA	NA	NA	NA	NA	NA	NA	NA	NA	NA	NA	NA	NA	NA	NA	NA	NA	NA	NA	NA	NA	NA	NA	NA	NA	NA	NA	NA	NA	NA	NA	NA	NA	NA	NA	NA	NA	NA	NA	NA	NA	5.2887	4.31278	0.07018	0.0277506	0.00137035	1.20647	0.00652207	0.0154982	-0.0760126	0.00518184	-0.0762516	3.5383	0.829939	0.185102	0.627132	1.0539	0.983678	0.210931	-0.325575	0.0596762	-1.03304	0.000983489	0.411175	0.854023	0.533901	0.297839	0.330797	0.833942	0.746331	0.952691	0.307384	0.00104429	0.681189	0.916252	0.806238	0.545414	0.886811	0.999817	0.999988	0.981967	0.676297	3077.7	8.65e-58
18447	NFKBID	84807_at	84807	NA	NA	NA	NA	NA	NA	NA	NA	NA	NA	NA	NA	NA	NA	NA	NA	NA	NA	NA	NA	NA	NA	NA	NA	NA	NA	NA	NA	NA	NA	NA	NA	NA	NA	NA	NA	NA	NA	NA	NA	NA	NA	NA	NA	NA	NA	NA	7.33406	8.39399	-0.0444498	-0.0850091	-0.00167213	-0.922586	0.00380482	-0.00381969	-0.117583	0.0837694	0.147804	11.4984	-0.877676	-0.946752	-1.27771	-1.34561	0.95815	-0.0867996	-0.840893	1.61077	3.34337	1.11e-14	0.385016	0.349075	0.208234	0.185508	0.343364	0.931235	0.405078	0.114574	0.00172692	3.71e-14	0.661874	0.543087	0.574717	0.419146	0.886811	0.999817	0.999988	0.38739	0.0614317	16500.2	2.14e-73
18448	PERM1	84808_at	84808	NA	NA	NA	NA	NA	NA	NA	NA	NA	NA	NA	NA	NA	NA	NA	NA	NA	NA	NA	NA	NA	NA	NA	NA	NA	NA	NA	NA	NA	NA	NA	NA	NA	NA	NA	NA	NA	NA	NA	NA	NA	NA	NA	NA	NA	NA	NA	7.55735	10.2737	-0.079915	-0.261795	-0.00317474	-1.60978	0.00184683	0.00982598	-0.0592353	0.0262431	0.044451	8.22278	-0.921966	-1.70355	-1.4174	-1.37183	0.271736	0.130463	-0.247514	0.29484	0.587494	2.36e-10	0.36171	0.0957102	0.1636	0.177258	0.78713	0.896811	0.805693	0.76954	0.559956	3.64e-10	0.645232	0.263171	0.522316	0.40862	0.963125	0.999817	0.999988	0.900718	0.836718	5981.06	5.81e-64
18449	CROCCP2	84809_at	84809	NA	NA	NA	NA	NA	NA	NA	NA	NA	NA	NA	NA	NA	NA	NA	NA	NA	NA	NA	NA	NA	NA	NA	NA	NA	NA	NA	NA	NA	NA	NA	NA	NA	NA	NA	NA	NA	NA	NA	NA	NA	NA	NA	NA	NA	NA	NA	9.0709	6.23568	-0.0104391	0.361504	0.00688193	-0.113806	-0.00119382	0.19697	-0.184372	0.0522198	0.166985	3.70986	-0.0895225	1.7486	2.28389	-0.072091	-0.13057	1.944	-0.572661	0.436103	1.64052	0.000592464	0.929084	0.0875243	0.0273963	0.942865	0.896727	0.0584825	0.569868	0.664952	0.108221	0.000632643	0.969533	0.250725	0.275203	0.974108	0.980474	0.999817	0.999988	0.84451	0.444018	4762.21	7.62e-62
18451	BUD13	84811_at	84811	NA	NA	NA	NA	NA	NA	NA	NA	NA	NA	NA	NA	NA	NA	NA	NA	NA	NA	NA	NA	NA	NA	NA	NA	NA	NA	NA	NA	NA	NA	NA	NA	NA	NA	NA	NA	NA	NA	NA	NA	NA	NA	NA	NA	NA	NA	NA	7.63793	8.10257	0.0648303	0.030384	0.00134664	-1.28609	-0.00544056	-0.00765054	0.129139	-0.106753	-0.139498	8.71042	1.00459	0.265561	0.807531	-1.47208	-1.0752	-0.136436	0.724774	-1.61093	-2.47636	4.95e-11	0.320735	0.791852	0.423822	0.148309	0.288303	0.892116	0.472531	0.114539	0.0173014	8.3e-11	0.613702	0.879515	0.743318	0.368732	0.884019	0.999817	0.999988	0.387337	0.202789	11021.4	1.21e-69
18452	PLCD4	84812_at	84812	NA	NA	NA	NA	NA	NA	NA	NA	NA	NA	NA	NA	NA	NA	NA	NA	NA	NA	NA	NA	NA	NA	NA	NA	NA	NA	NA	NA	NA	NA	NA	NA	NA	NA	NA	NA	NA	NA	NA	NA	NA	NA	NA	NA	NA	NA	NA	7.42078	8.2919	-0.0332213	-0.0318308	-0.00120053	-1.01954	0.000770625	-0.0405376	0.0251668	-0.0154072	-0.0815685	8.20295	-0.473728	-0.256015	-0.662493	-1.0739	0.140149	-0.665265	0.129979	-0.213954	-1.3325	2.52e-10	0.6381	0.799165	0.511204	0.288882	0.889199	0.509447	0.897192	0.831598	0.18974	3.86e-10	0.821197	0.883912	0.793912	0.537216	0.979859	0.999817	0.999988	0.932357	0.556988	8809.34	1.46e-67
18453	PLPP7	84814_at	84814	NA	NA	NA	NA	NA	NA	NA	NA	NA	NA	NA	NA	NA	NA	NA	NA	NA	NA	NA	NA	NA	NA	NA	NA	NA	NA	NA	NA	NA	NA	NA	NA	NA	NA	NA	NA	NA	NA	NA	NA	NA	NA	NA	NA	NA	NA	NA	8.87181	7.53457	0.0685175	0.21616	-0.00272556	0.0289445	0.000963225	0.0264181	0.0179484	0.191744	0.16009	7.00942	0.918798	1.63493	-1.4144	0.0286704	0.164734	0.407705	0.0871721	2.50395	2.45934	1.27e-08	0.363346	0.109392	0.164473	0.977261	0.869929	0.685521	0.930941	0.016171	0.0180344	1.67e-08	0.646251	0.281164	0.523189	0.989127	0.977057	0.999817	0.999988	0.183598	0.206215	11136.4	9.67e-70
18454	MGC12916	84815_at	84815	NA	NA	NA	NA	NA	NA	NA	NA	NA	NA	NA	NA	NA	NA	NA	NA	NA	NA	NA	NA	NA	NA	NA	NA	NA	NA	NA	NA	NA	NA	NA	NA	NA	NA	NA	NA	NA	NA	NA	NA	NA	NA	NA	NA	NA	NA	NA	6.10715	7.88672	-0.0841759	-0.196619	-0.00210628	-0.69512	0.00200696	0.0101078	-0.0814117	-0.0469024	0.0210889	15.5906	-2.39855	-3.16003	-2.32259	-1.46308	0.729348	0.331468	-0.840196	-1.30149	0.688414	2.88e-19	0.0208872	0.00289295	0.0250207	0.150745	0.469758	0.741907	0.405464	0.200048	0.494904	4.48e-18	0.28316	0.0442545	0.265268	0.372193	0.904301	0.999817	0.999988	0.496522	0.80392	23825.4	8.19e-77
18455	RTN4IP1	84816_at	84816	NA	NA	NA	NA	NA	NA	NA	NA	NA	NA	NA	NA	NA	NA	NA	NA	NA	NA	NA	NA	NA	NA	NA	NA	NA	NA	NA	NA	NA	NA	NA	NA	NA	NA	NA	NA	NA	NA	NA	NA	NA	NA	NA	NA	NA	NA	NA	6.90729	1.43616	0.172068	0.470932	0.00240822	4.25304	-0.00523222	0.0683486	-0.031629	0.163239	0.0428123	1.55451	2.68465	4.14432	1.45406	4.90157	-1.04114	1.22728	-0.178734	2.48026	0.765231	0.127419	0.0102831	0.000157562	0.153219	1.41e-05	0.303651	0.22642	0.858989	0.0171375	0.44833	0.12939	0.266367	0.0136287	0.510671	0.00219955	0.885543	0.999817	0.999988	0.186957	0.777878	9143.84	6.58e-68
18456	TXNDC17	84817_at	84817	NA	NA	NA	NA	NA	NA	NA	NA	NA	NA	NA	NA	NA	NA	NA	NA	NA	NA	NA	NA	NA	NA	NA	NA	NA	NA	NA	NA	NA	NA	NA	NA	NA	NA	NA	NA	NA	NA	NA	NA	NA	NA	NA	NA	NA	NA	NA	8.61557	7.72191	0.0132979	0.123739	-0.000101685	0.283695	-0.00347758	0.0312826	0.0442832	-0.0259761	-0.0311111	12.182	0.302393	1.58709	-0.0894839	0.476529	-1.00856	0.818687	0.364722	-0.57524	-0.810475	1.66e-15	0.763816	0.119846	0.929114	0.636119	0.318848	0.417496	0.717114	0.568139	0.422147	6.87e-15	0.890648	0.296092	0.975431	0.804635	0.886811	0.999817	0.999988	0.787316	0.763672	30197	5.12e-79
18457	IL17RC	84818_at	84818	NA	NA	NA	NA	NA	NA	NA	NA	NA	NA	NA	NA	NA	NA	NA	NA	NA	NA	NA	NA	NA	NA	NA	NA	NA	NA	NA	NA	NA	NA	NA	NA	NA	NA	NA	NA	NA	NA	NA	NA	NA	NA	NA	NA	NA	NA	NA	7.38484	8.80587	-0.0802272	-0.150147	0.000723094	-1.08352	0.00160291	0.00649162	-0.0715148	0.136025	0.104385	13.5612	-1.78092	-1.87995	0.621173	-1.77667	0.453801	0.165844	-0.574977	2.94054	2.65456	4.22e-17	0.0820181	0.0669273	0.537778	0.0827245	0.652263	0.86906	0.568315	0.00526465	0.0111015	2.85e-16	0.380201	0.216728	0.809023	0.263187	0.936524	0.999817	0.999988	0.116864	0.160467	21145.2	1.05e-75
18459	POLR2J4	84820_at	84820	NA	NA	NA	NA	NA	NA	NA	NA	NA	NA	NA	NA	NA	NA	NA	NA	NA	NA	NA	NA	NA	NA	NA	NA	NA	NA	NA	NA	NA	NA	NA	NA	NA	NA	NA	NA	NA	NA	NA	NA	NA	NA	NA	NA	NA	NA	NA	6.99268	8.51641	-0.103062	-0.124338	-0.000902339	-1.26959	0.00286856	0.0392265	-0.0209795	-0.0926297	0.0571538	9.20784	-1.60618	-1.09297	-0.544205	-1.46152	0.570158	0.703561	-0.11842	-1.40583	1.02041	1.03e-11	0.115582	0.280517	0.589122	0.151169	0.571549	0.485513	0.906289	0.166988	0.313261	1.91e-11	0.421904	0.47728	0.835258	0.372668	0.923351	0.999817	0.999988	0.458208	0.680794	9344.4	4.14e-68
18461	FCRLA	84824_at	84824	NA	NA	NA	NA	NA	NA	NA	NA	NA	NA	NA	NA	NA	NA	NA	NA	NA	NA	NA	NA	NA	NA	NA	NA	NA	NA	NA	NA	NA	NA	NA	NA	NA	NA	NA	NA	NA	NA	NA	NA	NA	NA	NA	NA	NA	NA	NA	4.69389	5.26062	-0.034676	-0.0812842	-0.000602466	-0.00770994	0.00383415	-0.0242943	-0.0793939	-0.0460294	-0.00561791	10.5576	-1.00312	-1.32629	-0.674456	-0.0164749	1.41458	-0.808826	-0.831849	-1.29671	-0.18618	1.7e-13	0.321436	0.191773	0.503645	0.986932	0.164418	0.423085	0.410108	0.201671	0.853182	4.35e-13	0.614011	0.383776	0.78911	0.99451	0.876285	0.999817	0.999988	0.498051	0.95394	14505.9	3.37e-72
18462	SFT2D3	84826_at	84826	NA	NA	NA	NA	NA	NA	NA	NA	NA	NA	NA	NA	NA	NA	NA	NA	NA	NA	NA	NA	NA	NA	NA	NA	NA	NA	NA	NA	NA	NA	NA	NA	NA	NA	NA	NA	NA	NA	NA	NA	NA	NA	NA	NA	NA	NA	NA	8.47392	8.35953	-0.078611	-0.0644525	0.0021383	0.707776	0.00429051	-0.0548844	-0.124208	0.0788064	0.0334672	11.8414	-1.6051	-0.742274	1.6896	1.06749	1.11728	-1.28971	-0.918544	1.56698	0.782838	4.25e-15	0.11582	0.461972	0.0983717	0.291732	0.270101	0.20407	0.363478	0.124477	0.438029	1.58e-14	0.422372	0.642626	0.432321	0.539206	0.878827	0.999817	0.999988	0.40178	0.773465	23552.1	1.05e-76
18465	ABHD14B	84836_at	84836	NA	NA	NA	NA	NA	NA	NA	NA	NA	NA	NA	NA	NA	NA	NA	NA	NA	NA	NA	NA	NA	NA	NA	NA	NA	NA	NA	NA	NA	NA	NA	NA	NA	NA	NA	NA	NA	NA	NA	NA	NA	NA	NA	NA	NA	NA	NA	7.95281	9.96204	-0.107428	-0.215333	0.00239458	-1.47537	0.00468912	-0.0660451	0.0821311	0.00206425	-0.0510926	10.0041	-1.55504	-1.7581	1.34138	-1.57752	0.865668	-1.10025	0.430592	0.0290986	-0.847261	8.89e-13	0.127294	0.0858744	0.186867	0.122033	0.391495	0.277368	0.668924	0.976921	0.401559	1.97e-12	0.437567	0.248369	0.550599	0.327744	0.891306	0.999817	0.999988	0.991207	0.748984	10427.8	3.95e-69
18466	ARHGAP5-AS1	84837_at	84837	NA	NA	NA	NA	NA	NA	NA	NA	NA	NA	NA	NA	NA	NA	NA	NA	NA	NA	NA	NA	NA	NA	NA	NA	NA	NA	NA	NA	NA	NA	NA	NA	NA	NA	NA	NA	NA	NA	NA	NA	NA	NA	NA	NA	NA	NA	NA	7.74136	10.9585	-0.167849	-0.37761	-0.00246302	-1.07636	0.00103909	-0.0294055	-0.224947	-0.0366365	0.0137376	11.8257	-2.6109	-3.31301	-1.48264	-1.23673	0.20614	-0.526412	-1.26732	-0.554971	0.244803	4.44e-15	0.0123958	0.00188274	0.14549	0.222924	0.837658	0.601317	0.211888	0.581801	0.807778	1.64e-14	0.267296	0.0366532	0.500285	0.465449	0.970602	0.999817	0.999988	0.796456	0.939544	11409	5.76e-70
18467	ZNF496	84838_at	84838	NA	NA	NA	NA	NA	NA	NA	NA	NA	NA	NA	NA	NA	NA	NA	NA	NA	NA	NA	NA	NA	NA	NA	NA	NA	NA	NA	NA	NA	NA	NA	NA	NA	NA	NA	NA	NA	NA	NA	NA	NA	NA	NA	NA	NA	NA	NA	7.26879	8.04074	-0.044632	-0.0677623	-0.000855607	-0.460932	-0.00139484	-0.0573501	-0.166558	0.0359977	0.0300207	15.3787	-1.23046	-1.05369	-0.912831	-0.93865	-0.490431	-1.81962	-1.6631	0.966449	0.948145	4.75e-19	0.22524	0.29793	0.366441	0.353173	0.626332	0.0758107	0.103594	0.339244	0.348374	6.72e-18	0.537122	0.49438	0.70552	0.594298	0.933889	0.999817	0.999988	0.622422	0.708686	31592.1	1.95e-79
18468	RAX2	84839_at	84839	NA	NA	NA	NA	NA	NA	NA	NA	NA	NA	NA	NA	NA	NA	NA	NA	NA	NA	NA	NA	NA	NA	NA	NA	NA	NA	NA	NA	NA	NA	NA	NA	NA	NA	NA	NA	NA	NA	NA	NA	NA	NA	NA	NA	NA	NA	NA	8.41529	11.5206	-0.136519	-0.302927	-0.00386329	-1.7169	0.00386769	0.0406195	0.117701	-0.126854	0.0618759	13.2437	-2.26215	-2.83122	-2.47732	-2.10146	0.817365	0.77462	0.706387	-2.04699	1.17459	9.63e-17	0.0288178	0.00703526	0.0172612	0.0415201	0.418243	0.442819	0.483772	0.0468249	0.246648	5.81e-16	0.303994	0.0685141	0.237121	0.176798	0.894145	0.999817	0.999988	0.271279	0.620174	15299.6	1.08e-72
18470	HPDL	84842_at	84842	NA	NA	NA	NA	NA	NA	NA	NA	NA	NA	NA	NA	NA	NA	NA	NA	NA	NA	NA	NA	NA	NA	NA	NA	NA	NA	NA	NA	NA	NA	NA	NA	NA	NA	NA	NA	NA	NA	NA	NA	NA	NA	NA	NA	NA	NA	NA	6.41058	7.48095	-0.0866769	-0.0446846	-0.00256889	-0.950952	-0.00623358	-0.0138088	-0.0594841	-0.0234269	0.00720067	7.99818	-1.33577	-0.388413	-1.53204	-1.08252	-1.22519	-0.244912	-0.332019	-0.351584	0.127127	4.9e-10	0.188677	0.699634	0.132864	0.285078	0.227199	0.807694	0.741494	0.726874	0.899435	7.28e-10	0.499222	0.81898	0.485482	0.533626	0.877264	0.999817	0.999988	0.878474	0.970625	7678.69	2.77e-66
18471	PHF5A	84844_at	84844	NA	NA	NA	NA	NA	NA	NA	NA	NA	NA	NA	NA	NA	NA	NA	NA	NA	NA	NA	NA	NA	NA	NA	NA	NA	NA	NA	NA	NA	NA	NA	NA	NA	NA	NA	NA	NA	NA	NA	NA	NA	NA	NA	NA	NA	NA	NA	8.90381	9.09388	0.0358641	0.116831	0.00260858	-2.18674	0.000662945	0.0498268	0.244073	0.00271197	-0.088226	12.032	0.683983	1.25676	1.92524	-3.08056	0.16125	1.09364	1.68592	0.0503681	-1.9276	2.5e-15	0.49767	0.215652	0.0608547	0.00360218	0.872655	0.280226	0.0990823	0.960063	0.0605525	9.87e-15	0.738809	0.410097	0.367587	0.0427945	0.977655	0.999817	0.999988	0.984406	0.348662	22688	2.33e-76
18472	LINC00525	84847_at	84847	NA	NA	NA	NA	NA	NA	NA	NA	NA	NA	NA	NA	NA	NA	NA	NA	NA	NA	NA	NA	NA	NA	NA	NA	NA	NA	NA	NA	NA	NA	NA	NA	NA	NA	NA	NA	NA	NA	NA	NA	NA	NA	NA	NA	NA	NA	NA	5.26396	4.90205	0.00925977	-0.0349312	0.000352233	0.940469	0.004404	0.00937682	-0.0497098	-0.0136193	0.0763755	9.86685	0.268656	-0.571632	0.395479	2.01552	1.62959	0.313096	-0.522362	-0.384801	2.53855	1.35e-12	0.789484	0.570559	0.694452	0.0501511	0.11052	0.755727	0.60411	0.702289	0.0148483	2.89e-12	0.904591	0.729104	0.883015	0.196091	0.876285	0.999817	0.999988	0.865027	0.186031	18351	2.19e-74
18473	MIR503HG	84848_at	84848	NA	NA	NA	NA	NA	NA	NA	NA	NA	NA	NA	NA	NA	NA	NA	NA	NA	NA	NA	NA	NA	NA	NA	NA	NA	NA	NA	NA	NA	NA	NA	NA	NA	NA	NA	NA	NA	NA	NA	NA	NA	NA	NA	NA	NA	NA	NA	6.196	9.63422	-0.102395	-0.370307	-0.00225549	-1.65807	0.00357357	-0.0466961	-0.0178389	-0.0858753	-0.0613977	11.2982	-1.73088	-3.53068	-1.47546	-2.07033	0.77042	-0.908439	-0.109217	-1.41365	-1.18898	1.97e-14	0.0906712	0.00100563	0.147403	0.0444834	0.445279	0.368729	0.91354	0.16469	0.240995	6.18e-14	0.392971	0.0277746	0.503137	0.1837	0.90018	0.999817	0.999988	0.454689	0.614635	8632.18	2.26e-67
18474	GLIS3-AS1	84850_at	84850	NA	NA	NA	NA	NA	NA	NA	NA	NA	NA	NA	NA	NA	NA	NA	NA	NA	NA	NA	NA	NA	NA	NA	NA	NA	NA	NA	NA	NA	NA	NA	NA	NA	NA	NA	NA	NA	NA	NA	NA	NA	NA	NA	NA	NA	NA	NA	6.45774	7.18688	-0.0709964	-0.0493254	-0.000908752	-0.653013	0.00206549	-0.0296324	-0.0026387	-0.00674072	0.053751	9.27492	-1.32069	-0.517538	-0.654193	-0.897292	0.490031	-0.634391	-0.0177782	-0.122111	1.14548	8.36e-12	0.193617	0.607443	0.516484	0.374579	0.626612	0.529199	0.985898	0.903382	0.258371	1.57e-11	0.504954	0.755401	0.796717	0.612909	0.933889	0.999817	0.999988	0.963123	0.632174	11353.2	6.4e-70
18476	ATP1A1-AS1	84852_at	84852	NA	NA	NA	NA	NA	NA	NA	NA	NA	NA	NA	NA	NA	NA	NA	NA	NA	NA	NA	NA	NA	NA	NA	NA	NA	NA	NA	NA	NA	NA	NA	NA	NA	NA	NA	NA	NA	NA	NA	NA	NA	NA	NA	NA	NA	NA	NA	6.88338	8.4047	-0.0779715	-0.240384	-0.000845307	0.113093	0.00699536	-0.00647636	-0.0925201	-0.060766	-0.019649	12.4548	-1.66551	-2.89617	-0.69875	0.17844	1.90571	-0.159209	-0.715781	-1.26403	-0.480823	7.86e-16	0.103109	0.0059261	0.488485	0.859218	0.0634131	0.874253	0.47801	0.213055	0.633089	3.6e-15	0.406898	0.0629381	0.781806	0.931225	0.876285	0.999817	0.999988	0.508415	0.870779	17008.5	1.12e-73
18477	LINC00839	84856_at	84856	NA	NA	NA	NA	NA	NA	NA	NA	NA	NA	NA	NA	NA	NA	NA	NA	NA	NA	NA	NA	NA	NA	NA	NA	NA	NA	NA	NA	NA	NA	NA	NA	NA	NA	NA	NA	NA	NA	NA	NA	NA	NA	NA	NA	NA	NA	NA	7.92002	6.1221	0.110693	0.185497	-0.0013341	0.918671	0.00707881	0.0719499	0.098333	0.157331	0.172773	5.10923	1.33158	1.25861	-0.621063	0.816315	1.08604	0.996106	0.428433	1.8431	2.38101	7.13e-06	0.19004	0.214986	0.537849	0.418836	0.283535	0.324792	0.670483	0.0722404	0.0217826	8.07e-06	0.501031	0.409251	0.809071	0.65001	0.882861	0.999817	0.999988	0.321523	0.222199	7142.31	1.3e-65
18478	ZNF503	84858_at	84858	NA	NA	NA	NA	NA	NA	NA	NA	NA	NA	NA	NA	NA	NA	NA	NA	NA	NA	NA	NA	NA	NA	NA	NA	NA	NA	NA	NA	NA	NA	NA	NA	NA	NA	NA	NA	NA	NA	NA	NA	NA	NA	NA	NA	NA	NA	NA	6.43431	7.66484	-0.00810648	-0.0426603	-0.00120877	-1.69183	-0.00229492	0.0227807	0.122774	0.0281522	0.0305303	11.4457	-0.174488	-0.517921	-1.00687	-2.6899	-0.629993	0.564321	0.957137	0.590106	0.752833	1.29e-14	0.862304	0.607178	0.319651	0.0101461	0.532045	0.575478	0.343869	0.55822	0.455668	4.24e-14	0.939343	0.755283	0.672485	0.0789915	0.915952	0.999817	0.999988	0.781194	0.78186	15091.1	1.44e-72
18479	LRCH3	84859_at	84859	NA	NA	NA	NA	NA	NA	NA	NA	NA	NA	NA	NA	NA	NA	NA	NA	NA	NA	NA	NA	NA	NA	NA	NA	NA	NA	NA	NA	NA	NA	NA	NA	NA	NA	NA	NA	NA	NA	NA	NA	NA	NA	NA	NA	NA	NA	NA	7.75783	8.24865	-0.00492518	-0.0400106	0.00298977	-0.909892	0.00207687	0.00427621	0.00432618	0.000419245	0.0096185	14.8701	-0.127981	-0.586417	3.00649	-1.74647	0.688286	0.127882	0.0407157	0.0106091	0.28633	1.61e-18	0.898763	0.560673	0.00440788	0.0878965	0.494983	0.898841	0.967712	0.991585	0.776006	1.83e-17	0.956393	0.721445	0.146014	0.272344	0.908777	0.999817	0.999988	0.996504	0.928811	31972.8	1.51e-79
18480	KLHL22	84861_at	84861	NA	NA	NA	NA	NA	NA	NA	NA	NA	NA	NA	NA	NA	NA	NA	NA	NA	NA	NA	NA	NA	NA	NA	NA	NA	NA	NA	NA	NA	NA	NA	NA	NA	NA	NA	NA	NA	NA	NA	NA	NA	NA	NA	NA	NA	NA	NA	8.23095	7.16009	0.0388775	0.139989	0.00108615	0.0114591	0.00103447	0.0132614	0.0947195	0.162848	0.0921605	10.653	0.833769	1.69335	0.901435	0.0181529	0.282944	0.327313	0.735733	3.40107	2.26427	1.28e-13	0.409036	0.0976496	0.372398	0.985601	0.778583	0.745026	0.465903	0.00146403	0.0286767	3.36e-13	0.679463	0.266	0.709185	0.993924	0.96117	0.999817	0.999988	0.0695909	0.251123	24514.9	4.45e-77
18482	CCDC142	84865_at	84865	NA	NA	NA	NA	NA	NA	NA	NA	NA	NA	NA	NA	NA	NA	NA	NA	NA	NA	NA	NA	NA	NA	NA	NA	NA	NA	NA	NA	NA	NA	NA	NA	NA	NA	NA	NA	NA	NA	NA	NA	NA	NA	NA	NA	NA	NA	NA	5.2101	6.69487	-0.0832606	-0.174681	0.000934855	-0.990462	0.00471226	0.0209122	-0.114776	0.0872694	0.126882	7.80016	-1.39829	-1.65466	0.607571	-1.22869	1.0093	0.404187	-0.698138	1.42726	2.44113	9.35e-10	0.169224	0.105303	0.546679	0.225895	0.318497	0.688086	0.488864	0.160753	0.0188496	1.35e-09	0.480843	0.275564	0.813575	0.469017	0.886811	0.999817	0.999988	0.450761	0.210846	6025.55	4.96e-64
18483	TMEM25	84866_at	84866	NA	NA	NA	NA	NA	NA	NA	NA	NA	NA	NA	NA	NA	NA	NA	NA	NA	NA	NA	NA	NA	NA	NA	NA	NA	NA	NA	NA	NA	NA	NA	NA	NA	NA	NA	NA	NA	NA	NA	NA	NA	NA	NA	NA	NA	NA	NA	8.43934	8.47115	-0.000788627	-0.0558994	-0.00185045	0.824294	0.000679566	-0.0159227	-0.00329432	0.0891765	0.0169545	9.26597	-0.0124341	-0.497116	-1.12906	0.960004	0.13665	-0.288925	-0.0188123	1.36924	0.30624	8.59e-12	0.990137	0.621649	0.265157	0.342441	0.891947	0.774032	0.985078	0.178061	0.760905	1.61e-11	0.997068	0.765467	0.625558	0.585968	0.980269	0.999817	0.999988	0.473177	0.9232	13929.3	8.03e-72
18484	PTPN5	84867_at	84867	NA	NA	NA	NA	NA	NA	NA	NA	NA	NA	NA	NA	NA	NA	NA	NA	NA	NA	NA	NA	NA	NA	NA	NA	NA	NA	NA	NA	NA	NA	NA	NA	NA	NA	NA	NA	NA	NA	NA	NA	NA	NA	NA	NA	NA	NA	NA	8.24211	3.70229	0.134382	0.514491	0.000507543	2.22586	-0.00202191	-0.05443	0.0243272	0.241308	0.0428677	2.6386	1.38051	2.98114	0.201775	1.68905	-0.264909	-0.64352	0.0905155	2.4141	0.504502	0.0115595	0.174592	0.00472035	0.841048	0.0984763	0.79235	0.523317	0.928299	0.020121	0.616494	0.0119819	0.485526	0.0569142	0.944186	0.290158	0.964398	0.999817	0.999988	0.19848	0.864297	5642.76	2.02e-63
18485	HAVCR2	84868_at	84868	NA	NA	NA	NA	NA	NA	NA	NA	NA	NA	NA	NA	NA	NA	NA	NA	NA	NA	NA	NA	NA	NA	NA	NA	NA	NA	NA	NA	NA	NA	NA	NA	NA	NA	NA	NA	NA	NA	NA	NA	NA	NA	NA	NA	NA	NA	NA	6.91576	7.22297	0.00554549	-0.118141	0.00169064	0.596203	-0.00240033	0.000856351	0.0783329	0.00717724	0.0756902	9.2505	0.102373	-1.23013	1.20779	0.812992	-0.565134	0.0181937	0.523747	0.129029	1.60073	9.02e-12	0.918938	0.22536	0.233754	0.420718	0.57493	0.985569	0.603154	0.897939	0.116786	1.69e-11	0.96522	0.420107	0.597616	0.651791	0.924164	0.999817	0.999988	0.961307	0.458654	12823.7	4.72e-71
18488	RSPO3	84870_at	84870	NA	NA	NA	NA	NA	NA	NA	NA	NA	NA	NA	NA	NA	NA	NA	NA	NA	NA	NA	NA	NA	NA	NA	NA	NA	NA	NA	NA	NA	NA	NA	NA	NA	NA	NA	NA	NA	NA	NA	NA	NA	NA	NA	NA	NA	NA	NA	7.1104	5.39103	0.170242	0.178493	0.000971188	0.798203	-0.00346392	0.0477273	0.150401	0.0477427	0.0556139	5.97722	2.72076	1.60898	0.600651	0.942287	-0.706034	0.877839	0.870572	0.743044	1.01822	4e-07	0.00937461	0.114967	0.551238	0.35133	0.483989	0.384928	0.38884	0.461511	0.314291	4.79e-07	0.266367	0.288714	0.815634	0.593012	0.907008	0.999817	0.999988	0.717765	0.681513	10159.9	6.9e-69
18489	ZC3H10	84872_at	84872	NA	NA	NA	NA	NA	NA	NA	NA	NA	NA	NA	NA	NA	NA	NA	NA	NA	NA	NA	NA	NA	NA	NA	NA	NA	NA	NA	NA	NA	NA	NA	NA	NA	NA	NA	NA	NA	NA	NA	NA	NA	NA	NA	NA	NA	NA	NA	7.19083	8.06976	-0.0475598	-0.0912741	-0.000133322	-0.503261	0.00180825	-0.0311512	-0.113518	-0.0333446	-0.00437725	15.8583	-1.3472	-1.4583	-0.146147	-1.05301	0.653258	-1.01553	-1.16464	-0.919817	-0.142046	1.54e-19	0.184999	0.152052	0.884491	0.298241	0.517081	0.315555	0.250611	0.362819	0.88771	2.71e-18	0.496656	0.33734	0.96024	0.545601	0.913852	0.999817	0.999988	0.641681	0.965634	32640.4	9.67e-80
18490	ADGRG7	84873_at	84873	NA	NA	NA	NA	NA	NA	NA	NA	NA	NA	NA	NA	NA	NA	NA	NA	NA	NA	NA	NA	NA	NA	NA	NA	NA	NA	NA	NA	NA	NA	NA	NA	NA	NA	NA	NA	NA	NA	NA	NA	NA	NA	NA	NA	NA	NA	NA	4.7881	4.50557	-0.0181076	-0.0117713	0.00112595	0.575897	0.00266264	-0.0297746	-0.025873	-0.0774662	-0.0218286	6.48098	-0.375445	-0.137663	0.903442	0.882021	0.704099	-0.710488	-0.194297	-1.56417	-0.518498	7.42e-08	0.709182	0.891152	0.371344	0.382688	0.485181	0.481252	0.846862	0.125137	0.606779	9.25e-08	0.861976	0.937856	0.709006	0.620357	0.907008	0.999817	0.999988	0.402816	0.860582	7754.23	2.24e-66
18491	ZNF514	84874_at	84874	NA	NA	NA	NA	NA	NA	NA	NA	NA	NA	NA	NA	NA	NA	NA	NA	NA	NA	NA	NA	NA	NA	NA	NA	NA	NA	NA	NA	NA	NA	NA	NA	NA	NA	NA	NA	NA	NA	NA	NA	NA	NA	NA	NA	NA	NA	NA	7.4068	6.11543	-0.0227414	0.00429743	0.00504028	1.51291	0.00629188	0.0313915	0.206876	0.106351	0.108938	4.78842	-0.256671	0.0273575	2.20147	1.2613	0.905684	0.407754	0.845677	1.16892	1.40856	2.03e-05	0.798661	0.978302	0.0331393	0.214025	0.370169	0.685485	0.402432	0.248898	0.166182	2.26e-05	0.909105	0.987147	0.295841	0.454863	0.886823	0.999817	0.999988	0.549306	0.528154	5498.66	3.51e-63
18492	PARP10	84875_at	84875	NA	NA	NA	NA	NA	NA	NA	NA	NA	NA	NA	NA	NA	NA	NA	NA	NA	NA	NA	NA	NA	NA	NA	NA	NA	NA	NA	NA	NA	NA	NA	NA	NA	NA	NA	NA	NA	NA	NA	NA	NA	NA	NA	NA	NA	NA	NA	7.97443	10.5811	-0.114116	-0.259151	-0.00154817	-1.62136	0.00197171	0.000610239	0.0275723	-0.0128127	0.0780711	14.2987	-2.22284	-2.84723	-1.16702	-2.33287	0.489825	0.01368	0.194522	-0.243046	1.74216	6.53e-18	0.0315554	0.00674523	0.249659	0.0244212	0.626757	0.989149	0.846687	0.80913	0.0886573	5.76e-17	0.306625	0.0669995	0.6131	0.130763	0.933889	0.999817	0.999988	0.920303	0.408352	18984.3	1.06e-74
18493	ORAI1	84876_at	84876	NA	NA	NA	NA	NA	NA	NA	NA	NA	NA	NA	NA	NA	NA	NA	NA	NA	NA	NA	NA	NA	NA	NA	NA	NA	NA	NA	NA	NA	NA	NA	NA	NA	NA	NA	NA	NA	NA	NA	NA	NA	NA	NA	NA	NA	NA	NA	7.34788	7.76329	-0.0469677	-0.0400079	0.00129442	-0.686451	0.00397145	0.0416574	0.113727	0.135428	0.125973	10.2606	-0.89479	-0.429907	0.954317	-0.966003	0.964953	0.913354	0.784729	2.51256	2.74937	4.11e-13	0.3759	0.669418	0.345278	0.339465	0.339985	0.366169	0.436931	0.0158322	0.00870798	9.72e-13	0.655226	0.798952	0.690555	0.582722	0.886811	0.999817	0.999988	0.182773	0.138825	15418.7	9.12e-73
18494	ZBTB45	84878_at	84878	NA	NA	NA	NA	NA	NA	NA	NA	NA	NA	NA	NA	NA	NA	NA	NA	NA	NA	NA	NA	NA	NA	NA	NA	NA	NA	NA	NA	NA	NA	NA	NA	NA	NA	NA	NA	NA	NA	NA	NA	NA	NA	NA	NA	NA	NA	NA	6.60375	8.17302	-0.0359896	-0.106129	-0.00238011	-1.4566	-0.00113821	-0.0265212	0.0649634	0.143282	0.0977538	11.2789	-0.715909	-1.19075	-1.83221	-2.14027	-0.28876	-0.607155	0.468039	2.77559	2.22766	2.08e-14	0.477932	0.240309	0.0738785	0.0380685	0.774158	0.546953	0.642129	0.00813563	0.031208	6.51e-14	0.72643	0.435765	0.392507	0.167736	0.959859	0.999817	0.999988	0.139258	0.261863	13578	1.39e-71
18495	MFSD2A	84879_at	84879	NA	NA	NA	NA	NA	NA	NA	NA	NA	NA	NA	NA	NA	NA	NA	NA	NA	NA	NA	NA	NA	NA	NA	NA	NA	NA	NA	NA	NA	NA	NA	NA	NA	NA	NA	NA	NA	NA	NA	NA	NA	NA	NA	NA	NA	NA	NA	8.41337	12.9678	-0.222653	-0.398408	-0.00422423	-3.02889	-0.000546997	-0.00274031	0.113754	-0.109481	-0.0636804	11.7245	-2.90171	-2.9286	-2.13043	-2.91579	-0.0909169	-0.0411008	0.536936	-1.38946	-0.950749	5.89e-15	0.00583948	0.00543552	0.0389188	0.00562454	0.927982	0.967406	0.59409	0.171872	0.347066	2.1e-14	0.266367	0.0610754	0.31257	0.0556161	0.987816	0.999817	0.999988	0.465205	0.708047	9460.39	3.18e-68
18496	RPUSD4	84881_at	84881	NA	NA	NA	NA	NA	NA	NA	NA	NA	NA	NA	NA	NA	NA	NA	NA	NA	NA	NA	NA	NA	NA	NA	NA	NA	NA	NA	NA	NA	NA	NA	NA	NA	NA	NA	NA	NA	NA	NA	NA	NA	NA	NA	NA	NA	NA	NA	8.72394	5.11586	0.137735	0.412119	0.000167651	1.77048	-0.00914761	0.0857385	0.133917	0.105163	0.0802891	5.16559	2.00466	3.38319	0.0944278	1.90343	-1.69801	1.43615	0.705936	1.49055	1.33872	5.93e-06	0.0513459	0.00154112	0.92521	0.0637179	0.0967599	0.158224	0.484049	0.143407	0.187725	6.73e-06	0.342014	0.0333751	0.97338	0.226856	0.876285	0.999817	0.999988	0.428793	0.554812	12686.2	5.94e-71
18497	AIFM2	84883_at	84883	NA	NA	NA	NA	NA	NA	NA	NA	NA	NA	NA	NA	NA	NA	NA	NA	NA	NA	NA	NA	NA	NA	NA	NA	NA	NA	NA	NA	NA	NA	NA	NA	NA	NA	NA	NA	NA	NA	NA	NA	NA	NA	NA	NA	NA	NA	NA	7.29346	7.82067	-0.00674569	-0.0693036	-0.000372755	-0.328967	0.0062453	0.0473145	0.0937324	0.0351298	0.0797387	15.4979	-0.192687	-1.11657	-0.412045	-0.694105	2.27517	1.55541	0.969724	0.977205	2.60933	3.58e-19	0.848115	0.2704	0.682361	0.491363	0.0279589	0.127207	0.337628	0.333954	0.0124447	5.3e-18	0.93315	0.467303	0.878747	0.70827	0.876285	0.999817	0.999988	0.617987	0.171952	34146.9	3.68e-80
18498	ZDHHC12	84885_at	84885	NA	NA	NA	NA	NA	NA	NA	NA	NA	NA	NA	NA	NA	NA	NA	NA	NA	NA	NA	NA	NA	NA	NA	NA	NA	NA	NA	NA	NA	NA	NA	NA	NA	NA	NA	NA	NA	NA	NA	NA	NA	NA	NA	NA	NA	NA	NA	8.10625	10.6908	-0.119828	-0.266304	-0.00322857	-1.2792	0.00460697	-0.0131885	-0.0261434	-0.0252196	0.0702329	13.8499	-2.23765	-2.80489	-2.33313	-1.76449	1.09719	-0.283435	-0.176819	-0.458624	1.50248	2.02e-17	0.030498	0.00753758	0.024406	0.0847784	0.278686	0.778208	0.860484	0.648823	0.14031	1.5e-16	0.305216	0.0712321	0.263021	0.266443	0.881765	0.999817	0.999988	0.834978	0.491158	18028.8	3.21e-74
18499	C1orf198	84886_at	84886	NA	NA	NA	NA	NA	NA	NA	NA	NA	NA	NA	NA	NA	NA	NA	NA	NA	NA	NA	NA	NA	NA	NA	NA	NA	NA	NA	NA	NA	NA	NA	NA	NA	NA	NA	NA	NA	NA	NA	NA	NA	NA	NA	NA	NA	NA	NA	10.4535	11.1829	-0.0651052	-0.185857	0.00574013	-0.0068026	0.00686523	0.0315548	-0.0550707	-0.0459953	0.0331019	7.76751	-0.651836	-1.04956	2.22403	-0.00503089	0.876623	0.363591	-0.199699	-0.448456	0.379674	1.04e-09	0.517989	0.299804	0.0314696	0.996009	0.385581	0.717951	0.842661	0.656084	0.706063	1.49e-09	0.750719	0.496682	0.290358	0.998258	0.891	0.999817	0.999988	0.839561	0.900228	8618.75	2.33e-67
18500	SPPL2A	84888_at	84888	NA	NA	NA	NA	NA	NA	NA	NA	NA	NA	NA	NA	NA	NA	NA	NA	NA	NA	NA	NA	NA	NA	NA	NA	NA	NA	NA	NA	NA	NA	NA	NA	NA	NA	NA	NA	NA	NA	NA	NA	NA	NA	NA	NA	NA	NA	NA	6.7499	8.48099	-0.0693849	-0.109345	0.00347689	-2.18276	-0.00688911	-0.0632712	-0.0833836	-0.0460739	-0.0590528	6.93888	-0.818282	-0.727348	1.58681	-1.90148	-1.03618	-0.858756	-0.356165	-0.529148	-0.797835	1.61e-08	0.417725	0.47097	0.11991	0.0639795	0.305931	0.395255	0.723465	0.599434	0.429367	2.09e-08	0.685617	0.649699	0.466343	0.227315	0.88608	0.999817	0.999988	0.807473	0.768135	4986.95	2.84e-62
18501	SLC7A3	84889_at	84889	NA	NA	NA	NA	NA	NA	NA	NA	NA	NA	NA	NA	NA	NA	NA	NA	NA	NA	NA	NA	NA	NA	NA	NA	NA	NA	NA	NA	NA	NA	NA	NA	NA	NA	NA	NA	NA	NA	NA	NA	NA	NA	NA	NA	NA	NA	NA	7.18177	8.08086	-0.00865044	-0.0472612	-0.00103907	-1.16208	0.00546734	0.0363143	-0.0878304	0.012509	0.0479647	8.11532	-0.125222	-0.385882	-0.582081	-1.24258	1.00938	0.604987	-0.460491	0.17634	0.795426	3.35e-10	0.900934	0.701494	0.563563	0.220781	0.31846	0.548379	0.647493	0.860858	0.430752	5.06e-10	0.957277	0.820333	0.822313	0.462726	0.886811	0.999817	0.999988	0.944917	0.769311	8503.38	3.11e-67
18503	ZSCAN10	84891_at	84891	NA	NA	NA	NA	NA	NA	NA	NA	NA	NA	NA	NA	NA	NA	NA	NA	NA	NA	NA	NA	NA	NA	NA	NA	NA	NA	NA	NA	NA	NA	NA	NA	NA	NA	NA	NA	NA	NA	NA	NA	NA	NA	NA	NA	NA	NA	NA	5.93415	6.18167	-0.0031722	-0.0548842	-0.000131612	-0.03925	0.00725691	-0.00655177	0.0161408	0.194396	0.0699744	11.2408	-0.0831476	-0.811414	-0.1335	-0.0759933	2.42591	-0.197639	0.153231	4.96205	2.10117	2.32e-14	0.934122	0.421614	0.894424	0.939778	0.0195561	0.844262	0.878936	1.16e-05	0.0415465	7.17e-14	0.972092	0.609714	0.963068	0.972517	0.876285	0.999817	0.999988	0.00526192	0.29818	19036.6	1e-74
18504	POMGNT2	84892_at	84892	NA	NA	NA	NA	NA	NA	NA	NA	NA	NA	NA	NA	NA	NA	NA	NA	NA	NA	NA	NA	NA	NA	NA	NA	NA	NA	NA	NA	NA	NA	NA	NA	NA	NA	NA	NA	NA	NA	NA	NA	NA	NA	NA	NA	NA	NA	NA	9.30657	5.23955	0.203469	0.536991	-0.00109691	1.43738	-0.0145282	0.0132049	0.0776252	0.105574	0.00830844	5.0457	2.82436	4.20432	-0.589234	1.47381	-2.57199	0.210951	0.390263	1.42713	0.132122	8.79e-06	0.00716302	0.000130692	0.558799	0.147843	0.0136644	0.833926	0.698276	0.160792	0.895506	9.91e-06	0.266367	0.0129729	0.819825	0.367977	0.876285	0.999817	0.999988	0.450761	0.969589	13133.7	2.83e-71
18505	FBH1	84893_at	84893	NA	NA	NA	NA	NA	NA	NA	NA	NA	NA	NA	NA	NA	NA	NA	NA	NA	NA	NA	NA	NA	NA	NA	NA	NA	NA	NA	NA	NA	NA	NA	NA	NA	NA	NA	NA	NA	NA	NA	NA	NA	NA	NA	NA	NA	NA	NA	8.01028	8.74204	-0.0273624	-0.103158	8.7e-05	-0.149082	0.00648793	0.046093	0.0826092	-0.10083	-0.155563	12.7032	-0.573125	-1.21873	0.07054	-0.230659	1.73316	1.11111	0.626697	-2.05671	-3.73282	4.03e-16	0.569556	0.229616	0.944092	0.818678	0.0902618	0.272719	0.534183	0.0458374	0.000553203	1.99e-15	0.78155	0.424505	0.980614	0.909236	0.876285	0.999817	0.999988	0.26876	0.0339098	22147.8	3.91e-76
18506	LINGO1	84894_at	84894	NA	NA	NA	NA	NA	NA	NA	NA	NA	NA	NA	NA	NA	NA	NA	NA	NA	NA	NA	NA	NA	NA	NA	NA	NA	NA	NA	NA	NA	NA	NA	NA	NA	NA	NA	NA	NA	NA	NA	NA	NA	NA	NA	NA	NA	NA	NA	9.76278	11.3014	-0.0892595	0.0613246	-0.00658983	-2.69216	-0.00110005	-0.0212025	-0.118155	0.0796741	-0.0327875	9.71834	-1.10639	0.428743	-3.16101	-2.46493	-0.173902	-0.302461	-0.530445	0.96174	-0.465584	2.12e-12	0.27473	0.670259	0.00288509	0.0177908	0.862762	0.763765	0.598542	0.341578	0.643871	4.39e-12	0.578662	0.799654	0.127877	0.109025	0.976082	0.999817	0.999988	0.624275	0.87585	11522.8	4.66e-70
18507	MIGA2	84895_at	84895	NA	NA	NA	NA	NA	NA	NA	NA	NA	NA	NA	NA	NA	NA	NA	NA	NA	NA	NA	NA	NA	NA	NA	NA	NA	NA	NA	NA	NA	NA	NA	NA	NA	NA	NA	NA	NA	NA	NA	NA	NA	NA	NA	NA	NA	NA	NA	8.32779	10.7744	-0.06499	-0.114976	-0.000857417	-3.13018	-0.000706308	0.0221341	0.0742074	-0.0394249	0.0114901	18.2013	-1.58252	-1.57913	-0.807962	-5.63015	-0.219347	0.620284	0.65446	-0.934884	0.320525	8.9e-22	0.120886	0.121663	0.423576	1.27e-06	0.827421	0.538357	0.516314	0.355088	0.750129	4.57e-20	0.428371	0.298689	0.743149	0.00057765	0.969733	0.999817	0.999988	0.636648	0.918757	32356.2	1.17e-79
18508	ATAD1	84896_at	84896	NA	NA	NA	NA	NA	NA	NA	NA	NA	NA	NA	NA	NA	NA	NA	NA	NA	NA	NA	NA	NA	NA	NA	NA	NA	NA	NA	NA	NA	NA	NA	NA	NA	NA	NA	NA	NA	NA	NA	NA	NA	NA	NA	NA	NA	NA	NA	8.74325	3.88675	0.130413	0.508531	0.000649468	2.98905	-0.00716289	-0.0146792	0.0347437	0.165996	0.0384991	3.63661	1.75884	3.86838	0.338968	2.97774	-1.23205	-0.227842	0.169713	2.18016	0.594827	0.000736506	0.0857469	0.000367762	0.73629	0.00476387	0.22465	0.820853	0.866035	0.0347873	0.555088	0.000784403	0.386112	0.0184193	0.901902	0.050226	0.877264	0.999817	0.999988	0.243413	0.834937	10943.6	1.41e-69
18509	TBRG1	84897_at	84897	NA	NA	NA	NA	NA	NA	NA	NA	NA	NA	NA	NA	NA	NA	NA	NA	NA	NA	NA	NA	NA	NA	NA	NA	NA	NA	NA	NA	NA	NA	NA	NA	NA	NA	NA	NA	NA	NA	NA	NA	NA	NA	NA	NA	NA	NA	NA	7.97535	6.59947	0.035782	0.183213	-0.000649726	0.490498	-0.0018681	0.00707192	-0.0359454	0.0791065	-0.0335861	11.6912	0.913712	2.63881	-0.642053	0.925187	-0.608387	0.20783	-0.332446	1.96717	-0.982516	6.47e-15	0.365983	0.0115532	0.52426	0.360051	0.546143	0.836347	0.741174	0.0556616	0.331362	2.29e-14	0.647806	0.0877737	0.80108	0.600926	0.917635	0.999817	0.999988	0.289892	0.695129	32630.9	9.73e-80
18511	TMTC4	84899_at	84899	NA	NA	NA	NA	NA	NA	NA	NA	NA	NA	NA	NA	NA	NA	NA	NA	NA	NA	NA	NA	NA	NA	NA	NA	NA	NA	NA	NA	NA	NA	NA	NA	NA	NA	NA	NA	NA	NA	NA	NA	NA	NA	NA	NA	NA	NA	NA	7.42625	0.396649	0.0139369	0.461005	0.0125778	6.18481	-0.005816	0.0611034	-0.203622	0.115246	0.0504251	0.170782	0.0864965	1.61378	3.02087	2.83534	-0.460353	0.436437	-0.457708	0.696531	0.358519	0.865199	0.931475	0.113919	0.00423926	0.00695959	0.647591	0.664711	0.649476	0.489859	0.721716	0.866132	0.970837	0.287147	0.144531	0.0627546	0.936416	0.999817	0.999988	0.737491	0.907074	1672.96	3.93e-52
18515	CEP89	84902_at	84902	NA	NA	NA	NA	NA	NA	NA	NA	NA	NA	NA	NA	NA	NA	NA	NA	NA	NA	NA	NA	NA	NA	NA	NA	NA	NA	NA	NA	NA	NA	NA	NA	NA	NA	NA	NA	NA	NA	NA	NA	NA	NA	NA	NA	NA	NA	NA	5.39779	6.552	-0.053025	-0.122967	-0.00113266	-0.503231	0.00217313	-0.0134009	-0.0959135	-0.0395315	-0.0362737	12.447	-1.452	-1.89924	-1.20028	-1.01789	0.75894	-0.422323	-0.951259	-1.05418	-1.13792	8.03e-16	0.153786	0.0642797	0.236628	0.314445	0.452045	0.674902	0.346809	0.297711	0.261477	3.66e-15	0.464451	0.212206	0.599853	0.560985	0.903059	0.999817	0.999988	0.589513	0.635019	17188.2	8.91e-74
18516	ARHGEF39	84904_at	84904	NA	NA	NA	NA	NA	NA	NA	NA	NA	NA	NA	NA	NA	NA	NA	NA	NA	NA	NA	NA	NA	NA	NA	NA	NA	NA	NA	NA	NA	NA	NA	NA	NA	NA	NA	NA	NA	NA	NA	NA	NA	NA	NA	NA	NA	NA	NA	6.13792	7.20144	-0.0635262	-0.140038	-5.25e-05	-0.190463	0.00176552	-0.0475593	-0.163129	-0.0873165	-0.0543985	10.7596	-1.36812	-1.70108	-0.0437221	-0.30299	0.48493	-1.17878	-1.27243	-1.83127	-1.34212	9.37e-14	0.178409	0.0961778	0.965329	0.763364	0.630196	0.244994	0.210083	0.0740213	0.186626	2.52e-13	0.48932	0.263679	0.988069	0.878788	0.934301	0.999817	0.999988	0.325299	0.553162	13747.3	1.06e-71
18517	ZNF341	84905_at	84905	NA	NA	NA	NA	NA	NA	NA	NA	NA	NA	NA	NA	NA	NA	NA	NA	NA	NA	NA	NA	NA	NA	NA	NA	NA	NA	NA	NA	NA	NA	NA	NA	NA	NA	NA	NA	NA	NA	NA	NA	NA	NA	NA	NA	NA	NA	NA	7.01108	7.42781	0.00872417	0.060095	-0.000189704	-1.67152	0.00239676	-0.0246821	-0.0291441	0.14238	0.110623	12.0738	0.204409	0.794185	-0.172008	-2.89291	0.716205	-0.665555	-0.247321	3.24871	2.96932	2.23e-15	0.839002	0.431465	0.864241	0.00597769	0.477751	0.509263	0.805842	0.00225791	0.00487309	8.92e-15	0.929138	0.617563	0.952285	0.0575348	0.905236	0.999817	0.999988	0.0839789	0.105119	21233.1	9.65e-76
18518	FAM136A	84908_at	84908	NA	NA	NA	NA	NA	NA	NA	NA	NA	NA	NA	NA	NA	NA	NA	NA	NA	NA	NA	NA	NA	NA	NA	NA	NA	NA	NA	NA	NA	NA	NA	NA	NA	NA	NA	NA	NA	NA	NA	NA	NA	NA	NA	NA	NA	NA	NA	10.2115	12.4286	-0.0152853	-0.168638	-0.00325498	-1.61718	0.00220588	-0.0689226	0.0782885	-0.187431	-0.0818444	16.0065	-0.283754	-1.76576	-2.33837	-2.21756	0.522259	-1.4725	0.526381	-3.3884	-1.74057	1.1e-19	0.777966	0.0845625	0.0241058	0.0319404	0.60418	0.148195	0.601339	0.00151824	0.0889379	2.05e-18	0.898114	0.246143	0.262441	0.151589	0.928167	0.999817	0.999988	0.0704672	0.40885	28272	2.1e-78
18520	MAP4K3	8491_at	8491	NA	NA	NA	NA	NA	NA	NA	NA	NA	NA	NA	NA	NA	NA	NA	NA	NA	NA	NA	NA	NA	NA	NA	NA	NA	NA	NA	NA	NA	NA	NA	NA	NA	NA	NA	NA	NA	NA	NA	NA	NA	NA	NA	NA	NA	NA	NA	8.15036	5.13392	0.205554	0.376937	0.00315964	0.996445	-0.0162649	-0.058678	0.192001	0.0120749	-0.152541	2.77553	1.60184	1.65679	0.952853	0.573578	-1.61651	-0.52625	0.541912	0.0916348	-1.3618	0.00813701	0.116542	0.10487	0.346011	0.569253	0.113325	0.601429	0.590687	0.927415	0.180379	0.00845927	0.422836	0.274923	0.690939	0.761687	0.876285	0.999817	0.999988	0.972562	0.545867	3174.87	4.45e-58
18521	TMEM87B	84910_at	84910	NA	NA	NA	NA	NA	NA	NA	NA	NA	NA	NA	NA	NA	NA	NA	NA	NA	NA	NA	NA	NA	NA	NA	NA	NA	NA	NA	NA	NA	NA	NA	NA	NA	NA	NA	NA	NA	NA	NA	NA	NA	NA	NA	NA	NA	NA	NA	6.30894	4.02253	0.117953	0.239828	0.00235804	1.12962	-0.00453726	-0.0114866	0.280591	0.0711351	-0.0612633	4.03685	1.70627	1.95679	1.32003	1.20703	-0.837081	-0.19123	1.47009	1.00209	-1.01525	0.000219738	0.0951993	0.0569099	0.193834	0.234043	0.407193	0.849249	0.148843	0.321927	0.315686	0.000237371	0.398067	0.197959	0.557927	0.477916	0.893316	0.999817	0.999988	0.608233	0.682361	6553.94	8.2e-65
18522	ZNF382	84911_at	84911	NA	NA	NA	NA	NA	NA	NA	NA	NA	NA	NA	NA	NA	NA	NA	NA	NA	NA	NA	NA	NA	NA	NA	NA	NA	NA	NA	NA	NA	NA	NA	NA	NA	NA	NA	NA	NA	NA	NA	NA	NA	NA	NA	NA	NA	NA	NA	5.98137	3.16098	0.0585104	0.298762	0.00105493	1.49146	0.00132873	0.0301261	0.00892355	0.169195	-0.0238016	3.65145	0.974254	2.8059	0.679765	1.83442	0.28217	0.577308	0.0538158	2.74354	-0.454026	0.000704842	0.3354	0.00751787	0.500311	0.0735437	0.779172	0.566753	0.957332	0.00884013	0.652102	0.000751189	0.624131	0.0711116	0.787302	0.246917	0.961232	0.999817	0.999988	0.144196	0.879373	7806.13	1.94e-66
18523	SLC35B4	84912_at	84912	NA	NA	NA	NA	NA	NA	NA	NA	NA	NA	NA	NA	NA	NA	NA	NA	NA	NA	NA	NA	NA	NA	NA	NA	NA	NA	NA	NA	NA	NA	NA	NA	NA	NA	NA	NA	NA	NA	NA	NA	NA	NA	NA	NA	NA	NA	NA	8.579	5.5428	0.0673779	0.227717	-0.000782594	3.15682	-0.00381385	0.0323992	-0.0362078	0.0518032	-0.024745	7.20083	1.26173	2.4052	-0.567128	4.36662	-0.910851	0.698245	-0.245574	0.944691	-0.530848	6.73e-09	0.213874	0.0205565	0.573587	7.85e-05	0.367471	0.488797	0.807184	0.350115	0.598266	9.01e-09	0.52704	0.116807	0.827596	0.00548691	0.886811	0.999817	0.999988	0.631981	0.856787	20310.1	2.5e-75
18524	ATOH8	84913_at	84913	NA	NA	NA	NA	NA	NA	NA	NA	NA	NA	NA	NA	NA	NA	NA	NA	NA	NA	NA	NA	NA	NA	NA	NA	NA	NA	NA	NA	NA	NA	NA	NA	NA	NA	NA	NA	NA	NA	NA	NA	NA	NA	NA	NA	NA	NA	NA	7.06982	8.99859	-0.0866359	-0.291279	0.000419663	-0.249597	0.00531078	-0.00843798	-0.118328	-0.011078	0.048486	15.4499	-2.1441	-4.06596	0.401924	-0.456283	1.67626	-0.240332	-1.06064	-0.266989	1.37467	4.01e-19	0.0377424	0.000200865	0.689738	0.650491	0.100972	0.81122	0.294797	0.790759	0.176383	5.85e-18	0.3206	0.0151339	0.881466	0.813293	0.876285	0.999817	0.999988	0.910771	0.541436	24086.7	6.48e-77
18525	ZNF587	84914_at	84914	NA	NA	NA	NA	NA	NA	NA	NA	NA	NA	NA	NA	NA	NA	NA	NA	NA	NA	NA	NA	NA	NA	NA	NA	NA	NA	NA	NA	NA	NA	NA	NA	NA	NA	NA	NA	NA	NA	NA	NA	NA	NA	NA	NA	NA	NA	NA	6.38283	7.00843	-0.0281152	-0.0304008	-0.000614365	-0.836339	0.00148662	0.0173655	0.0815263	0.115866	0.0332147	12.2929	-0.710839	-0.433533	-0.601109	-1.56193	0.479364	0.505294	0.746554	2.85281	0.962045	1.22e-15	0.481036	0.666803	0.550935	0.125664	0.634118	0.615943	0.45941	0.00664677	0.341426	5.28e-15	0.72721	0.797193	0.815304	0.333243	0.934301	0.999817	0.999988	0.127818	0.703522	20489.8	2.07e-75
18526	FAM222A	84915_at	84915	NA	NA	NA	NA	NA	NA	NA	NA	NA	NA	NA	NA	NA	NA	NA	NA	NA	NA	NA	NA	NA	NA	NA	NA	NA	NA	NA	NA	NA	NA	NA	NA	NA	NA	NA	NA	NA	NA	NA	NA	NA	NA	NA	NA	NA	NA	NA	7.96445	4.91953	0.0707492	0.0690939	0.00664292	3.7763	0.00543759	0.115086	-0.419089	0.18602	0.0384027	2.92475	0.606293	0.33397	2.20301	2.39042	0.594296	1.13504	-1.30077	1.55241	0.377014	0.00549162	0.54752	0.740032	0.0330226	0.0212978	0.55544	0.262671	0.200292	0.127923	0.708025	0.00573012	0.768392	0.845635	0.295484	0.120483	0.919746	0.999817	0.999988	0.406731	0.900709	3665.78	2.06e-59
18527	UTP4	84916_at	84916	NA	NA	NA	NA	NA	NA	NA	NA	NA	NA	NA	NA	NA	NA	NA	NA	NA	NA	NA	NA	NA	NA	NA	NA	NA	NA	NA	NA	NA	NA	NA	NA	NA	NA	NA	NA	NA	NA	NA	NA	NA	NA	NA	NA	NA	NA	NA	8.93723	6.63628	0.0934508	0.38059	-0.000465286	-0.218313	-0.00533861	0.0125824	0.275343	0.112083	0.0230923	5.99326	1.21651	2.79446	-0.234396	-0.209923	-0.886332	0.188504	1.29819	1.42088	0.344378	3.79e-07	0.230451	0.0077458	0.815795	0.834723	0.380388	0.851371	0.201167	0.162591	0.732247	4.55e-07	0.541885	0.0718764	0.934302	0.918168	0.889615	0.999817	0.999988	0.452372	0.911182	10649.7	2.52e-69
18528	LRP11	84918_at	84918	NA	NA	NA	NA	NA	NA	NA	NA	NA	NA	NA	NA	NA	NA	NA	NA	NA	NA	NA	NA	NA	NA	NA	NA	NA	NA	NA	NA	NA	NA	NA	NA	NA	NA	NA	NA	NA	NA	NA	NA	NA	NA	NA	NA	NA	NA	NA	9.46826	7.18352	0.146515	0.384359	0.00175198	-0.698453	-0.00447108	-0.0670269	-0.0384428	0.201767	0.122758	7.36382	2.16493	3.20336	1.00181	-0.762335	-0.842576	-1.13982	-0.205736	2.90332	2.078	3.93e-09	0.0360098	0.00256408	0.322061	0.450037	0.404146	0.260695	0.837972	0.00581444	0.0437369	5.35e-09	0.316793	0.0417241	0.673865	0.675513	0.892878	0.999817	0.999988	0.120185	0.30424	15400.4	9.36e-73
18529	PPP1R15B	84919_at	84919	NA	NA	NA	NA	NA	NA	NA	NA	NA	NA	NA	NA	NA	NA	NA	NA	NA	NA	NA	NA	NA	NA	NA	NA	NA	NA	NA	NA	NA	NA	NA	NA	NA	NA	NA	NA	NA	NA	NA	NA	NA	NA	NA	NA	NA	NA	NA	9.05124	8.53951	-0.00891618	0.0574144	0.00122121	0.160796	-0.00045375	0.00394104	0.165597	0.00984331	-0.0590029	8.64752	-0.130147	0.472695	0.689829	0.173371	-0.0844706	0.0662049	0.875466	0.13992	-0.986648	6.04e-11	0.89706	0.63883	0.494022	0.863176	0.933076	0.947523	0.386203	0.889379	0.329356	1e-10	0.955591	0.776836	0.783829	0.933527	0.988601	0.999817	0.999988	0.957706	0.692933	13732.2	1.09e-71
18531	ALG10	84920_at	84920	NA	NA	NA	NA	NA	NA	NA	NA	NA	NA	NA	NA	NA	NA	NA	NA	NA	NA	NA	NA	NA	NA	NA	NA	NA	NA	NA	NA	NA	NA	NA	NA	NA	NA	NA	NA	NA	NA	NA	NA	NA	NA	NA	NA	NA	NA	NA	5.00317	4.43657	-0.0240938	-0.0520652	0.00097108	1.5227	0.0066481	-0.00988153	-0.0527825	-0.0474462	0.0127075	5.35063	-0.41885	-0.510513	0.653287	1.95531	1.47396	-0.197698	-0.332335	-0.803228	0.253074	3.22e-06	0.677419	0.612313	0.517063	0.0570905	0.147804	0.844216	0.741257	0.426278	0.801422	3.69e-06	0.84499	0.758796	0.796759	0.212523	0.876285	0.999817	0.999988	0.689908	0.937271	5951.94	6.45e-64
18532	FIZ1	84922_at	84922	NA	NA	NA	NA	NA	NA	NA	NA	NA	NA	NA	NA	NA	NA	NA	NA	NA	NA	NA	NA	NA	NA	NA	NA	NA	NA	NA	NA	NA	NA	NA	NA	NA	NA	NA	NA	NA	NA	NA	NA	NA	NA	NA	NA	NA	NA	NA	8.12727	8.65696	-0.0145271	-0.0678211	4.02e-05	-0.344826	0.00305064	-0.0190821	0.0539163	0.107097	0.112467	14.1948	-0.34335	-0.904126	0.0367853	-0.602013	0.919568	-0.519052	0.461542	2.46501	3.0452	8.46e-18	0.733015	0.370985	0.970827	0.550339	0.362948	0.606396	0.646745	0.0177873	0.00396771	7.15e-17	0.875059	0.564508	0.989831	0.747972	0.886811	0.999817	0.999988	0.189194	0.0935664	29029.5	1.19e-78
18533	FAM104A	84923_at	84923	NA	NA	NA	NA	NA	NA	NA	NA	NA	NA	NA	NA	NA	NA	NA	NA	NA	NA	NA	NA	NA	NA	NA	NA	NA	NA	NA	NA	NA	NA	NA	NA	NA	NA	NA	NA	NA	NA	NA	NA	NA	NA	NA	NA	NA	NA	NA	8.95449	9.98447	-0.0272947	-0.0287406	0.00010275	-1.43152	-0.00194861	-0.0419844	0.0668585	-0.112666	-0.124784	10.749	-0.423561	-0.25156	0.0617047	-1.6409	-0.385654	-0.749811	0.375775	-1.70261	-2.21836	9.67e-14	0.674005	0.802584	0.951085	0.108141	0.701661	0.457467	0.708939	0.0958882	0.0318821	2.6e-13	0.843105	0.885788	0.983274	0.30622	0.946789	0.999817	0.999988	0.361868	0.263162	15190.9	1.25e-72
18534	ZNF566	84924_at	84924	NA	NA	NA	NA	NA	NA	NA	NA	NA	NA	NA	NA	NA	NA	NA	NA	NA	NA	NA	NA	NA	NA	NA	NA	NA	NA	NA	NA	NA	NA	NA	NA	NA	NA	NA	NA	NA	NA	NA	NA	NA	NA	NA	NA	NA	NA	NA	5.41941	4.36878	0.0510464	0.106387	0.00194929	0.425747	-0.000940003	-0.00541484	0.152826	-0.0187218	0.012633	4.1405	0.697354	0.819755	1.03053	0.429623	-0.163777	-0.0851334	0.756169	-0.24907	0.19771	0.000159442	0.489349	0.416894	0.308543	0.669623	0.870677	0.932552	0.453687	0.804497	0.844207	0.000172922	0.733	0.605781	0.663711	0.823847	0.977057	0.999817	0.999988	0.917538	0.951291	4312.33	6.37e-61
18535	SLC49A4	84925_at	84925	NA	NA	NA	NA	NA	NA	NA	NA	NA	NA	NA	NA	NA	NA	NA	NA	NA	NA	NA	NA	NA	NA	NA	NA	NA	NA	NA	NA	NA	NA	NA	NA	NA	NA	NA	NA	NA	NA	NA	NA	NA	NA	NA	NA	NA	NA	NA	6.46693	8.41203	-0.131464	-0.241288	-0.00189364	-0.177725	-0.00145837	-0.0646633	-0.40342	-0.141133	-0.142991	7.8432	-1.76683	-1.82907	-0.984874	-0.176435	-0.249972	-1.00016	-1.96371	-1.84715	-2.20156	8.12e-10	0.0843807	0.0743558	0.330216	0.860784	0.803804	0.322848	0.0560748	0.0716398	0.0331325	1.18e-09	0.383871	0.229769	0.68094	0.931976	0.96596	0.999817	0.999988	0.320278	0.268431	5944.01	6.64e-64
18536	SPRYD3	84926_at	84926	NA	NA	NA	NA	NA	NA	NA	NA	NA	NA	NA	NA	NA	NA	NA	NA	NA	NA	NA	NA	NA	NA	NA	NA	NA	NA	NA	NA	NA	NA	NA	NA	NA	NA	NA	NA	NA	NA	NA	NA	NA	NA	NA	NA	NA	NA	NA	10.5924	9.55745	0.0496233	0.15627	-0.00150561	0.319337	-0.00554345	0.00567739	0.0816574	0.0753566	-0.0215196	10.6658	0.798238	1.41785	-0.937253	0.379441	-1.13727	0.105104	0.475746	1.18047	-0.396567	1.23e-13	0.429135	0.163468	0.353883	0.706235	0.261748	0.916784	0.636672	0.244329	0.693655	3.25e-13	0.693652	0.352072	0.696981	0.845927	0.878827	0.999817	0.999988	0.543964	0.89585	22840.5	2.02e-76
18537	TMEM209	84928_at	84928	NA	NA	NA	NA	NA	NA	NA	NA	NA	NA	NA	NA	NA	NA	NA	NA	NA	NA	NA	NA	NA	NA	NA	NA	NA	NA	NA	NA	NA	NA	NA	NA	NA	NA	NA	NA	NA	NA	NA	NA	NA	NA	NA	NA	NA	NA	NA	6.85104	5.91677	-0.0258234	0.0806093	0.00288059	0.674205	-0.00354285	-0.0384084	-0.158248	-0.0824836	-0.142653	5.71638	-0.359621	0.633175	1.55242	0.693539	-0.629245	-0.615578	-0.798184	-1.11862	-2.27587	9.55e-07	0.720897	0.529986	0.127919	0.491715	0.53253	0.54143	0.429166	0.269535	0.0279131	1.12e-06	0.869615	0.697247	0.47777	0.708601	0.915952	0.999817	0.999988	0.568112	0.248221	7162.38	1.23e-65
18538	FIBCD1	84929_at	84929	NA	NA	NA	NA	NA	NA	NA	NA	NA	NA	NA	NA	NA	NA	NA	NA	NA	NA	NA	NA	NA	NA	NA	NA	NA	NA	NA	NA	NA	NA	NA	NA	NA	NA	NA	NA	NA	NA	NA	NA	NA	NA	NA	NA	NA	NA	NA	7.14593	9.85122	-0.0946045	-0.234357	-0.00333565	-1.79471	0.00154365	-0.00326453	-0.0227744	-0.120584	0.0231019	10.6458	-1.47366	-2.05906	-2.01076	-2.06503	0.306669	-0.0585235	-0.128488	-1.82919	0.412255	1.31e-13	0.147885	0.0456015	0.0506718	0.0450062	0.760581	0.953604	0.898364	0.0743374	0.682208	3.42e-13	0.460546	0.175051	0.347104	0.184896	0.957614	0.999817	0.999988	0.325874	0.892005	9749	1.67e-68
18540	MASTL	84930_at	84930	NA	NA	NA	NA	NA	NA	NA	NA	NA	NA	NA	NA	NA	NA	NA	NA	NA	NA	NA	NA	NA	NA	NA	NA	NA	NA	NA	NA	NA	NA	NA	NA	NA	NA	NA	NA	NA	NA	NA	NA	NA	NA	NA	NA	NA	NA	NA	5.17679	3.5288	0.0102853	0.177899	0.00238987	0.769894	-0.00299495	-0.0748947	0.0602827	0.00427519	0.0126339	3.6287	0.152453	1.4873	1.37085	0.842942	-0.566166	-1.2776	0.323627	0.0617106	0.214531	0.000753927	0.879546	0.14426	0.177562	0.403943	0.574235	0.20827	0.747795	0.95108	0.831151	0.000802747	0.94764	0.327596	0.538647	0.638196	0.924164	0.999817	0.999988	0.981252	0.946309	4632.74	1.37e-61
18541	LINC01101	84931_at	84931	NA	NA	NA	NA	NA	NA	NA	NA	NA	NA	NA	NA	NA	NA	NA	NA	NA	NA	NA	NA	NA	NA	NA	NA	NA	NA	NA	NA	NA	NA	NA	NA	NA	NA	NA	NA	NA	NA	NA	NA	NA	NA	NA	NA	NA	NA	NA	6.28174	7.57724	-0.0755657	-0.0787115	-0.00213142	-1.26207	0.00218539	0.00358074	0.00898926	0.0587973	0.0401668	12.1794	-1.7508	-1.02862	-1.91106	-2.15994	0.645766	0.0954793	0.0754341	1.32664	1.06614	1.67e-15	0.0871401	0.309431	0.0627029	0.0364181	0.521875	0.924379	0.940221	0.191657	0.292334	6.91e-15	0.387623	0.507077	0.37208	0.163288	0.913885	0.999817	0.999988	0.487303	0.662663	16666.3	1.72e-73
18542	RAB2B	84932_at	84932	NA	NA	NA	NA	NA	NA	NA	NA	NA	NA	NA	NA	NA	NA	NA	NA	NA	NA	NA	NA	NA	NA	NA	NA	NA	NA	NA	NA	NA	NA	NA	NA	NA	NA	NA	NA	NA	NA	NA	NA	NA	NA	NA	NA	NA	NA	NA	9.5423	7.2863	0.0863729	0.25444	0.00419584	0.491324	-0.00343493	-0.0206792	0.0479659	0.134648	0.179362	9.59162	1.63892	2.72315	3.08102	0.688645	-0.831252	-0.451584	0.329644	2.48808	3.89893	3.13e-12	0.108555	0.00931701	0.00359759	0.49476	0.410441	0.653847	0.743276	0.0168127	0.000335177	6.3e-12	0.412095	0.0786898	0.134976	0.710493	0.893921	0.999817	0.999988	0.185446	0.0258271	25794	1.5e-77
18543	C8orf76	84933_at	84933	NA	NA	NA	NA	NA	NA	NA	NA	NA	NA	NA	NA	NA	NA	NA	NA	NA	NA	NA	NA	NA	NA	NA	NA	NA	NA	NA	NA	NA	NA	NA	NA	NA	NA	NA	NA	NA	NA	NA	NA	NA	NA	NA	NA	NA	NA	NA	7.99325	5.806	0.112825	0.250818	0.00188658	0.623392	-0.00141212	0.0445673	0.46178	0.132606	0.130368	5.25953	1.47324	1.84727	0.953316	0.601277	-0.235164	0.669741	2.18391	1.68622	1.95016	4.35e-06	0.147998	0.0716219	0.345778	0.550824	0.815202	0.506617	0.0344925	0.0990242	0.0577201	4.96e-06	0.460546	0.22499	0.690677	0.74814	0.967233	0.999817	0.999988	0.365709	0.341666	8571.4	2.63e-67
18544	RITA1	84934_at	84934	NA	NA	NA	NA	NA	NA	NA	NA	NA	NA	NA	NA	NA	NA	NA	NA	NA	NA	NA	NA	NA	NA	NA	NA	NA	NA	NA	NA	NA	NA	NA	NA	NA	NA	NA	NA	NA	NA	NA	NA	NA	NA	NA	NA	NA	NA	NA	8.32133	6.97938	0.0301176	0.180712	-0.00160114	0.47527	-0.00258985	0.0271072	-0.0773956	0.130137	0.115282	8.94851	0.556609	1.88374	-1.14513	0.648809	-0.610435	0.576553	-0.518058	2.34215	2.44077	2.33e-11	0.580691	0.0663989	0.258514	0.519925	0.544799	0.567259	0.607083	0.0238915	0.0188659	4.08e-11	0.788384	0.215855	0.620597	0.727201	0.917635	0.999817	0.999988	0.211309	0.210846	18607.9	1.63e-74
18545	MEDAG	84935_at	84935	NA	NA	NA	NA	NA	NA	NA	NA	NA	NA	NA	NA	NA	NA	NA	NA	NA	NA	NA	NA	NA	NA	NA	NA	NA	NA	NA	NA	NA	NA	NA	NA	NA	NA	NA	NA	NA	NA	NA	NA	NA	NA	NA	NA	NA	NA	NA	8.0635	8.23019	-0.0405414	-0.023631	-0.00139536	0.21666	0.00540337	-0.0438167	0.209948	-0.118698	-0.0584546	6.71406	-0.476726	-0.156732	-0.63497	0.18819	0.810345	-0.592974	0.894158	-1.35925	-0.787451	3.4e-08	0.63598	0.876192	0.528825	0.851617	0.422221	0.556316	0.376234	0.18118	0.435353	4.33e-08	0.819567	0.92879	0.803786	0.928376	0.894815	0.999817	0.999988	0.476997	0.772028	7073.36	1.6e-65
18546	ZFYVE19	84936_at	84936	NA	NA	NA	NA	NA	NA	NA	NA	NA	NA	NA	NA	NA	NA	NA	NA	NA	NA	NA	NA	NA	NA	NA	NA	NA	NA	NA	NA	NA	NA	NA	NA	NA	NA	NA	NA	NA	NA	NA	NA	NA	NA	NA	NA	NA	NA	NA	8.12136	9.05263	-0.0494052	-0.0880963	0.00028964	-0.842989	0.00474813	0.0364824	-0.00770253	0.00167074	0.0314511	14.2827	-1.12358	-1.13004	0.254909	-1.41612	1.37718	0.95486	-0.063445	0.0370019	0.819411	6.8e-18	0.267448	0.264745	0.800013	0.163971	0.175612	0.345006	0.949707	0.970655	0.417088	5.96e-17	0.573245	0.462144	0.928235	0.390736	0.876285	0.999817	0.999988	0.988825	0.760307	26837.9	6.4e-78
18547	ZNRF1	84937_at	84937	NA	NA	NA	NA	NA	NA	NA	NA	NA	NA	NA	NA	NA	NA	NA	NA	NA	NA	NA	NA	NA	NA	NA	NA	NA	NA	NA	NA	NA	NA	NA	NA	NA	NA	NA	NA	NA	NA	NA	NA	NA	NA	NA	NA	NA	NA	NA	8.0799	6.98108	0.0134071	0.210204	-0.00527289	0.382234	-0.0039103	-0.0482006	0.00323896	0.0145923	-0.0246728	8.93694	0.247398	2.18781	-3.76536	0.521001	-0.920251	-1.02362	0.0216471	0.262222	-0.521573	2.41e-11	0.805782	0.0341878	0.000501824	0.605049	0.362595	0.31176	0.98283	0.794407	0.604654	4.22e-11	0.912582	0.150991	0.0706775	0.784394	0.886811	0.999817	0.999988	0.912246	0.859894	17493.7	6.11e-74
18548	ATG4C	84938_at	84938	NA	NA	NA	NA	NA	NA	NA	NA	NA	NA	NA	NA	NA	NA	NA	NA	NA	NA	NA	NA	NA	NA	NA	NA	NA	NA	NA	NA	NA	NA	NA	NA	NA	NA	NA	NA	NA	NA	NA	NA	NA	NA	NA	NA	NA	NA	NA	8.54619	3.62725	0.127855	0.143517	0.00843315	6.01954	0.00661704	0.0646963	-0.115104	0.284103	0.232562	2.15642	1.09564	0.693682	2.79665	3.81032	0.723187	0.638052	-0.357252	2.37089	2.2831	0.0367086	0.279358	0.491626	0.00770169	0.000438342	0.473496	0.526836	0.722657	0.0223149	0.0274469	0.0376696	0.582149	0.6664	0.173198	0.0135224	0.904643	0.999817	0.999988	0.207226	0.246259	4221.39	1e-60
18549	PWWP3A	84939_at	84939	NA	NA	NA	NA	NA	NA	NA	NA	NA	NA	NA	NA	NA	NA	NA	NA	NA	NA	NA	NA	NA	NA	NA	NA	NA	NA	NA	NA	NA	NA	NA	NA	NA	NA	NA	NA	NA	NA	NA	NA	NA	NA	NA	NA	NA	NA	NA	9.18181	10.0119	-0.00206886	-0.102521	0.000185066	-0.556753	0.00434265	0.0452844	0.112268	0.0846984	0.0477109	15.9787	-0.047594	-1.33026	0.164757	-0.946085	1.27412	1.19893	0.935422	1.89749	1.2574	1.17e-19	0.962261	0.190471	0.86991	0.349411	0.209491	0.237145	0.354814	0.0645163	0.215422	2.16e-18	0.985081	0.382176	0.95478	0.591686	0.876285	0.999817	0.999988	0.306052	0.587048	35101.3	2.04e-80
18550	CORO6	84940_at	84940	NA	NA	NA	NA	NA	NA	NA	NA	NA	NA	NA	NA	NA	NA	NA	NA	NA	NA	NA	NA	NA	NA	NA	NA	NA	NA	NA	NA	NA	NA	NA	NA	NA	NA	NA	NA	NA	NA	NA	NA	NA	NA	NA	NA	NA	NA	NA	9.58298	10.9642	0.084555	0.0649991	-0.00211557	-3.13382	-0.000287008	0.0182279	-0.0346374	-0.0746243	-0.145356	11.1497	1.23942	0.537395	-1.20006	-3.39314	-0.0536549	0.307497	-0.18389	-1.06523	-2.44089	3.02e-14	0.221937	0.593776	0.236711	0.00149775	0.95746	0.759955	0.854967	0.292738	0.0188606	9.08e-14	0.534108	0.746496	0.599988	0.025714	0.991827	0.999817	0.999988	0.586682	0.210846	15524.3	7.88e-73
18551	HSH2D	84941_at	84941	NA	NA	NA	NA	NA	NA	NA	NA	NA	NA	NA	NA	NA	NA	NA	NA	NA	NA	NA	NA	NA	NA	NA	NA	NA	NA	NA	NA	NA	NA	NA	NA	NA	NA	NA	NA	NA	NA	NA	NA	NA	NA	NA	NA	NA	NA	NA	5.61901	7.49154	-0.0726753	-0.122427	-0.00279069	-1.60262	0.000956365	-0.0365664	-0.0776591	-0.0700555	-0.0258228	11.9119	-1.66568	-1.58266	-2.47521	-2.71319	0.279552	-0.964519	-0.644658	-1.56362	-0.678018	3.49e-15	0.103076	0.120854	0.0173502	0.00955849	0.781167	0.340199	0.522586	0.125266	0.501407	1.32e-14	0.406898	0.29736	0.237684	0.0765504	0.961606	0.999817	0.999988	0.402989	0.807295	13049.2	3.25e-71
18553	MAEL	84944_at	84944	NA	NA	NA	NA	NA	NA	NA	NA	NA	NA	NA	NA	NA	NA	NA	NA	NA	NA	NA	NA	NA	NA	NA	NA	NA	NA	NA	NA	NA	NA	NA	NA	NA	NA	NA	NA	NA	NA	NA	NA	NA	NA	NA	NA	NA	NA	NA	6.2344	5.83766	-0.000314216	-0.0106557	-0.00342609	1.57749	-0.00375079	-0.137663	-0.265644	-0.0294963	-0.0336758	3.95278	-0.00306681	-0.0586605	-1.29406	1.1373	-0.466893	-1.54632	-0.939056	-0.280357	-0.37654	0.000284421	0.997567	0.953495	0.202579	0.261736	0.642943	0.129383	0.352967	0.780553	0.708374	0.000306304	0.998741	0.97466	0.569389	0.50776	0.936416	0.999817	0.999988	0.906171	0.900736	2914.23	2.78e-57
18554	ABHD13	84945_at	84945	NA	NA	NA	NA	NA	NA	NA	NA	NA	NA	NA	NA	NA	NA	NA	NA	NA	NA	NA	NA	NA	NA	NA	NA	NA	NA	NA	NA	NA	NA	NA	NA	NA	NA	NA	NA	NA	NA	NA	NA	NA	NA	NA	NA	NA	NA	NA	4.93711	3.26088	0.0877599	0.206271	0.00070407	0.605189	-0.00395858	-0.0409005	-0.0366626	0.060629	0.00707021	3.68595	1.4299	1.89564	0.443938	0.728364	-0.822593	-0.766945	-0.216355	0.962001	0.131971	0.000636206	0.159998	0.0647678	0.659322	0.470354	0.415295	0.447321	0.829738	0.341448	0.895625	0.000678996	0.471227	0.21289	0.869395	0.691055	0.89403	0.999817	0.999988	0.62421	0.969648	5091.49	1.82e-62
18555	LTV1	84946_at	84946	NA	NA	NA	NA	NA	NA	NA	NA	NA	NA	NA	NA	NA	NA	NA	NA	NA	NA	NA	NA	NA	NA	NA	NA	NA	NA	NA	NA	NA	NA	NA	NA	NA	NA	NA	NA	NA	NA	NA	NA	NA	NA	NA	NA	NA	NA	NA	8.00719	7.83804	-0.0230913	0.0360764	0.000952482	-0.168582	-0.000706989	-0.00148428	0.068947	-0.0333351	-0.0414885	12.5795	-0.534193	0.470739	0.852714	-0.288077	-0.208592	-0.0395178	0.577695	-0.750995	-1.09955	5.61e-16	0.59597	0.640215	0.398561	0.774677	0.835755	0.968661	0.566494	0.456761	0.277671	2.68e-15	0.79763	0.777872	0.725825	0.885211	0.970602	0.999817	0.999988	0.714072	0.650347	26994.3	5.65e-78
18556	SERAC1	84947_at	84947	NA	NA	NA	NA	NA	NA	NA	NA	NA	NA	NA	NA	NA	NA	NA	NA	NA	NA	NA	NA	NA	NA	NA	NA	NA	NA	NA	NA	NA	NA	NA	NA	NA	NA	NA	NA	NA	NA	NA	NA	NA	NA	NA	NA	NA	NA	NA	7.4682	2.50221	0.13663	0.525326	0.00681872	2.18835	5.02e-05	-0.046316	-0.103308	0.0460259	-0.104706	2.4302	1.91275	4.14809	3.69413	2.26296	0.0089688	-0.746223	-0.523818	0.627479	-1.67927	0.0193548	0.0624803	0.000155726	0.000620916	0.0287639	0.992886	0.459608	0.603105	0.533676	0.100381	0.0199749	0.354932	0.0136287	0.0773192	0.143652	0.997644	0.999817	0.999988	0.765041	0.432901	8603.11	2.43e-67
18557	TIGD5	84948_at	84948	NA	NA	NA	NA	NA	NA	NA	NA	NA	NA	NA	NA	NA	NA	NA	NA	NA	NA	NA	NA	NA	NA	NA	NA	NA	NA	NA	NA	NA	NA	NA	NA	NA	NA	NA	NA	NA	NA	NA	NA	NA	NA	NA	NA	NA	NA	NA	7.99414	11.7939	-0.134521	-0.306831	-0.00306252	-3.08849	0.00247527	0.0359061	-0.0590463	0.0287442	-0.0392228	11.2595	-1.85118	-2.38158	-1.63093	-3.13945	0.434427	0.56866	-0.294296	0.385207	-0.618348	2.2e-14	0.071046	0.0217531	0.110237	0.00306281	0.666159	0.572556	0.769953	0.70199	0.53962	6.83e-14	0.363359	0.119961	0.452893	0.0391173	0.941701	0.999817	0.999988	0.864934	0.826947	9523.49	2.76e-68
18559	PRPF38A	84950_at	84950	NA	NA	NA	NA	NA	NA	NA	NA	NA	NA	NA	NA	NA	NA	NA	NA	NA	NA	NA	NA	NA	NA	NA	NA	NA	NA	NA	NA	NA	NA	NA	NA	NA	NA	NA	NA	NA	NA	NA	NA	NA	NA	NA	NA	NA	NA	NA	7.71021	9.3961	-0.0553576	-0.172434	-0.000223148	-1.02316	0.00293633	0.0275878	-0.0609616	-0.102488	-0.105059	11.2827	-0.95816	-1.68341	-0.149469	-1.30813	0.648189	0.549544	-0.382164	-1.72751	-2.08319	2.06e-14	0.343359	0.0995715	0.881885	0.197805	0.520322	0.585486	0.704229	0.091281	0.0432372	6.44e-14	0.630356	0.268407	0.959668	0.435534	0.913852	0.999817	0.999988	0.355277	0.30329	14011.9	7.08e-72
18560	TNS4	84951_at	84951	NA	NA	NA	NA	NA	NA	NA	NA	NA	NA	NA	NA	NA	NA	NA	NA	NA	NA	NA	NA	NA	NA	NA	NA	NA	NA	NA	NA	NA	NA	NA	NA	NA	NA	NA	NA	NA	NA	NA	NA	NA	NA	NA	NA	NA	NA	NA	8.04818	10.9479	-0.189427	-0.341337	-0.00293823	-0.808929	0.00419839	-0.0883139	-0.118792	-0.0519239	-0.016616	13.9412	-3.47701	-3.5339	-2.08711	-1.09678	0.982839	-1.8656	-0.78974	-0.928145	-0.349402	1.6e-17	0.00117573	0.000996219	0.0428636	0.278863	0.331205	0.0689554	0.43403	0.358533	0.7285	1.23e-16	0.266367	0.0276049	0.326063	0.527309	0.886811	0.999817	0.999988	0.638682	0.909878	17170.5	9.11e-74
18561	CGNL1	84952_at	84952	NA	NA	NA	NA	NA	NA	NA	NA	NA	NA	NA	NA	NA	NA	NA	NA	NA	NA	NA	NA	NA	NA	NA	NA	NA	NA	NA	NA	NA	NA	NA	NA	NA	NA	NA	NA	NA	NA	NA	NA	NA	NA	NA	NA	NA	NA	NA	8.44539	11.8755	-0.0365303	-0.326008	0.00182109	-2.94131	0.00654691	0.0870285	-0.120632	-0.165189	-0.0298233	8.67552	-0.384673	-1.9363	0.742106	-2.28785	0.879246	1.05469	-0.46008	-1.69397	-0.359774	5.53e-11	0.702383	0.0594459	0.462073	0.0271447	0.384173	0.297478	0.647786	0.0975314	0.720784	9.21e-11	0.858994	0.20332	0.766298	0.138587	0.890587	0.999817	0.999988	0.364462	0.906898	6225.24	2.47e-64
18562	MICALCL	84953_at	84953	NA	NA	NA	NA	NA	NA	NA	NA	NA	NA	NA	NA	NA	NA	NA	NA	NA	NA	NA	NA	NA	NA	NA	NA	NA	NA	NA	NA	NA	NA	NA	NA	NA	NA	NA	NA	NA	NA	NA	NA	NA	NA	NA	NA	NA	NA	NA	5.26847	6.09398	-0.0321919	-0.0827368	-0.00107106	-0.437755	0.00449127	-0.0183308	-0.00750988	-0.0693795	-0.00274814	11.9311	-0.908494	-1.31699	-1.16973	-0.912547	1.61652	-0.595366	-0.0767612	-1.90674	-0.0888485	3.31e-15	0.3687	0.194845	0.248576	0.366588	0.113324	0.554731	0.939171	0.0632754	0.929616	1.26e-14	0.649775	0.387073	0.612506	0.606683	0.876285	0.999817	0.999988	0.303386	0.980358	17392.3	6.92e-74
18563	MPND	84954_at	84954	NA	NA	NA	NA	NA	NA	NA	NA	NA	NA	NA	NA	NA	NA	NA	NA	NA	NA	NA	NA	NA	NA	NA	NA	NA	NA	NA	NA	NA	NA	NA	NA	NA	NA	NA	NA	NA	NA	NA	NA	NA	NA	NA	NA	NA	NA	NA	7.92456	6.90478	0.0954449	0.198023	-0.00557424	0.15566	-0.00116994	-0.0197175	-0.128184	0.143242	0.0704833	6.97205	1.38918	1.62566	-3.1397	0.167352	-0.217173	-0.33028	-0.675728	2.0303	1.17524	1.44e-08	0.171958	0.111358	0.00306069	0.867881	0.829104	0.742798	0.502845	0.0485644	0.246389	1.88e-08	0.483513	0.28356	0.129679	0.935459	0.969911	0.999817	0.999988	0.275587	0.619751	10469.3	3.63e-69
18564	NUDCD1	84955_at	84955	NA	NA	NA	NA	NA	NA	NA	NA	NA	NA	NA	NA	NA	NA	NA	NA	NA	NA	NA	NA	NA	NA	NA	NA	NA	NA	NA	NA	NA	NA	NA	NA	NA	NA	NA	NA	NA	NA	NA	NA	NA	NA	NA	NA	NA	NA	NA	5.88962	4.72575	0.0665929	0.111172	-0.00118659	0.956888	0.00214976	-0.0114289	0.128262	0.041336	-0.0384181	6.17018	1.25329	1.18011	-0.864207	1.33024	0.515998	-0.247544	0.874289	0.757592	-0.828309	2.1e-07	0.216899	0.244467	0.392288	0.190477	0.608509	0.80567	0.386836	0.452842	0.412087	2.55e-07	0.530037	0.440373	0.721673	0.425827	0.928957	0.999817	0.999988	0.710573	0.755986	9667.01	2e-68
18565	RELT	84957_at	84957	NA	NA	NA	NA	NA	NA	NA	NA	NA	NA	NA	NA	NA	NA	NA	NA	NA	NA	NA	NA	NA	NA	NA	NA	NA	NA	NA	NA	NA	NA	NA	NA	NA	NA	NA	NA	NA	NA	NA	NA	NA	NA	NA	NA	NA	NA	NA	8.5285	10.3282	-0.0616254	-0.155015	-0.00130203	-1.37569	0.00146028	-0.0191014	-0.0324536	0.00990406	0.0321764	15.2352	-1.31032	-1.85908	-1.07136	-2.16065	0.395996	-0.467421	-0.249927	0.205077	0.783772	6.67e-19	0.19707	0.0698943	0.290006	0.0363596	0.694074	0.642568	0.803838	0.838484	0.437486	8.91e-18	0.508636	0.22184	0.648685	0.163231	0.945268	0.999817	0.999988	0.93596	0.773144	25870.8	1.4e-77
18566	SYTL1	84958_at	84958	NA	NA	NA	NA	NA	NA	NA	NA	NA	NA	NA	NA	NA	NA	NA	NA	NA	NA	NA	NA	NA	NA	NA	NA	NA	NA	NA	NA	NA	NA	NA	NA	NA	NA	NA	NA	NA	NA	NA	NA	NA	NA	NA	NA	NA	NA	NA	5.66884	5.8129	0.00567633	-0.0642319	0.000328178	0.308265	0.000710188	-0.0265733	0.0768372	0.135324	0.144382	7.98983	0.112462	-0.71779	0.25162	0.451141	0.179452	-0.605913	0.551371	2.61095	3.27708	5.03e-10	0.910982	0.476783	0.802538	0.654164	0.858429	0.54777	0.584244	0.0123942	0.0020844	7.47e-10	0.961424	0.654755	0.929422	0.81514	0.975039	0.999817	0.999988	0.167848	0.0676749	9925.41	1.14e-68
18567	UBASH3B	84959_at	84959	NA	NA	NA	NA	NA	NA	NA	NA	NA	NA	NA	NA	NA	NA	NA	NA	NA	NA	NA	NA	NA	NA	NA	NA	NA	NA	NA	NA	NA	NA	NA	NA	NA	NA	NA	NA	NA	NA	NA	NA	NA	NA	NA	NA	NA	NA	NA	5.62413	5.08246	-0.00596285	0.0611191	-0.00219524	0.576881	0.00315819	-0.00956472	-0.086951	-0.0197722	-0.00973507	8.28582	-0.140123	0.810103	-1.99634	1.00136	0.946521	-0.258675	-0.740055	-0.452478	-0.262078	1.93e-10	0.889219	0.422359	0.0522782	0.322276	0.349192	0.797125	0.463303	0.653208	0.794518	3e-10	0.951678	0.610286	0.351308	0.567398	0.886811	0.999817	0.999988	0.83753	0.934692	13743.7	1.07e-71
18569	FBXL20	84961_at	84961	NA	NA	NA	NA	NA	NA	NA	NA	NA	NA	NA	NA	NA	NA	NA	NA	NA	NA	NA	NA	NA	NA	NA	NA	NA	NA	NA	NA	NA	NA	NA	NA	NA	NA	NA	NA	NA	NA	NA	NA	NA	NA	NA	NA	NA	NA	NA	7.09412	6.93191	0.0336916	0.0138115	-0.000457992	0.0854077	0.00149843	0.0493751	-0.224617	0.0544318	0.0150938	11.8103	0.827415	0.191314	-0.435267	0.154934	0.469324	1.39552	-1.99792	1.30178	0.424652	4.64e-15	0.412588	0.849183	0.665554	0.877601	0.641218	0.170052	0.0521002	0.199947	0.673215	1.7e-14	0.682123	0.913501	0.87167	0.940856	0.936154	0.999817	0.999988	0.496453	0.888484	23879.2	7.8e-77
18570	AJUBA	84962_at	84962	NA	NA	NA	NA	NA	NA	NA	NA	NA	NA	NA	NA	NA	NA	NA	NA	NA	NA	NA	NA	NA	NA	NA	NA	NA	NA	NA	NA	NA	NA	NA	NA	NA	NA	NA	NA	NA	NA	NA	NA	NA	NA	NA	NA	NA	NA	NA	5.05327	5.73382	-0.0130124	-0.0752821	0.000229399	-0.486281	0.00303811	0.0171636	-0.0069981	0.0128273	0.00173109	12.9194	-0.422621	-1.37909	0.288324	-1.16662	1.25844	0.641545	-0.0823202	0.405709	0.0644091	2.26e-16	0.674685	0.175026	0.774489	0.249819	0.215049	0.524587	0.934776	0.686976	0.948944	1.22e-15	0.843172	0.365143	0.917757	0.495561	0.876285	0.999817	0.999988	0.857439	0.986493	21191.4	1.01e-75
18571	ALKBH6	84964_at	84964	NA	NA	NA	NA	NA	NA	NA	NA	NA	NA	NA	NA	NA	NA	NA	NA	NA	NA	NA	NA	NA	NA	NA	NA	NA	NA	NA	NA	NA	NA	NA	NA	NA	NA	NA	NA	NA	NA	NA	NA	NA	NA	NA	NA	NA	NA	NA	8.1784	9.74324	-0.0510422	0.105289	-0.00391806	-3.34966	-0.00411156	-0.0987507	-0.216602	-0.220915	-0.173471	11.9802	-0.904657	1.05256	-2.68734	-4.38534	-0.929388	-2.01428	-1.39043	-3.81298	-3.52221	2.89e-15	0.370707	0.298446	0.0102128	7.4e-05	0.357896	0.0502863	0.17158	0.000434845	0.00103081	1.12e-14	0.65112	0.494914	0.194196	0.00534983	0.886811	0.999817	0.999988	0.0389491	0.0473061	16533.3	2.05e-73
18572	IGSF21	84966_at	84966	NA	NA	NA	NA	NA	NA	NA	NA	NA	NA	NA	NA	NA	NA	NA	NA	NA	NA	NA	NA	NA	NA	NA	NA	NA	NA	NA	NA	NA	NA	NA	NA	NA	NA	NA	NA	NA	NA	NA	NA	NA	NA	NA	NA	NA	NA	NA	9.18324	6.89931	0.112843	0.43736	-0.00199019	-0.668069	-0.00862344	0.0246271	-0.0576323	0.0825151	0.00669379	6.1594	1.45212	3.17449	-0.991104	-0.635033	-1.41528	0.364726	-0.268613	1.03406	0.0986813	2.17e-07	0.153755	0.00277901	0.3272	0.528784	0.164214	0.71711	0.789517	0.30691	0.921852	2.64e-07	0.464451	0.0435502	0.678667	0.73277	0.876285	0.999817	0.999988	0.59617	0.977774	10988.2	1.29e-69
18573	LSM10	84967_at	84967	NA	NA	NA	NA	NA	NA	NA	NA	NA	NA	NA	NA	NA	NA	NA	NA	NA	NA	NA	NA	NA	NA	NA	NA	NA	NA	NA	NA	NA	NA	NA	NA	NA	NA	NA	NA	NA	NA	NA	NA	NA	NA	NA	NA	NA	NA	NA	8.68033	9.76414	-0.0870463	-0.0391989	-0.00253384	-1.09901	-0.000536236	-0.0278598	0.0128995	-0.0542539	-0.0376163	14.6806	-1.8865	-0.479167	-2.12511	-1.75937	-0.148216	-0.694878	0.101254	-1.14504	-0.933934	2.55e-18	0.0660184	0.634257	0.039386	0.0856564	0.882867	0.490884	0.919821	0.258549	0.355573	2.65e-17	0.358555	0.774111	0.313951	0.268252	0.978606	0.999817	0.999988	0.55756	0.713699	27842.2	2.91e-78
18574	PNMA6A	84968_at	84968	NA	NA	NA	NA	NA	NA	NA	NA	NA	NA	NA	NA	NA	NA	NA	NA	NA	NA	NA	NA	NA	NA	NA	NA	NA	NA	NA	NA	NA	NA	NA	NA	NA	NA	NA	NA	NA	NA	NA	NA	NA	NA	NA	NA	NA	NA	NA	10.5505	7.31125	0.121613	0.426506	0.00174879	0.695973	-0.00349819	-0.0283405	0.210266	0.100142	0.0379545	5.9429	1.42489	2.8186	0.792931	0.602341	-0.522735	-0.382151	0.892288	1.14262	0.509448	4.48e-07	0.161434	0.00727199	0.432188	0.550123	0.603852	0.704238	0.377224	0.259543	0.613053	5.35e-07	0.473544	0.0697879	0.749513	0.747877	0.928046	0.999817	0.999988	0.558346	0.863015	12022.6	1.88e-70
18575	TOX2	84969_at	84969	NA	NA	NA	NA	NA	NA	NA	NA	NA	NA	NA	NA	NA	NA	NA	NA	NA	NA	NA	NA	NA	NA	NA	NA	NA	NA	NA	NA	NA	NA	NA	NA	NA	NA	NA	NA	NA	NA	NA	NA	NA	NA	NA	NA	NA	NA	NA	7.78314	4.33919	0.252502	0.444639	0.00111241	0.842824	-0.00658262	0.0949692	0.0660723	0.222128	-0.128407	2.49939	2.09645	2.08226	0.35742	0.516897	-0.697034	0.907461	0.198688	1.79601	-1.22136	0.0163532	0.0419849	0.043327	0.722532	0.607887	0.489547	0.36924	0.843447	0.0795484	0.228631	0.0169053	0.327856	0.170194	0.896831	0.786204	0.907771	0.999817	0.999988	0.335411	0.601687	3286.63	2.12e-58
18577	C1orf94	84970_at	84970	NA	NA	NA	NA	NA	NA	NA	NA	NA	NA	NA	NA	NA	NA	NA	NA	NA	NA	NA	NA	NA	NA	NA	NA	NA	NA	NA	NA	NA	NA	NA	NA	NA	NA	NA	NA	NA	NA	NA	NA	NA	NA	NA	NA	NA	NA	NA	7.5132	10.2813	-0.108365	-0.24231	-0.0024337	-2.00618	0.0092041	-0.0327107	-0.10335	-0.134107	-0.0181573	9.58608	-1.45639	-1.83681	-1.26576	-1.99161	1.57763	-0.505944	-0.503074	-1.75519	-0.279559	3.19e-12	0.152575	0.0731822	0.21244	0.0528146	0.122008	0.61549	0.617489	0.0863763	0.781161	6.4e-12	0.464085	0.227689	0.578306	0.202969	0.876285	0.999817	0.999988	0.346245	0.930251	8022.87	1.08e-66
18578	ATG4D	84971_at	84971	NA	NA	NA	NA	NA	NA	NA	NA	NA	NA	NA	NA	NA	NA	NA	NA	NA	NA	NA	NA	NA	NA	NA	NA	NA	NA	NA	NA	NA	NA	NA	NA	NA	NA	NA	NA	NA	NA	NA	NA	NA	NA	NA	NA	NA	NA	NA	7.94768	8.2582	0.0341807	0.0228233	-0.00156614	-0.652273	-0.000504749	0.0415325	0.0279538	-0.0589039	-0.0671562	9.93001	0.592435	0.223123	-1.05048	-0.835095	-0.111576	0.828462	0.175482	-0.994234	-1.33346	1.11e-12	0.556674	0.8245	0.299388	0.408297	0.911681	0.412001	0.861528	0.325692	0.189428	2.42e-12	0.77336	0.899511	0.655768	0.641157	0.983668	0.999817	0.999988	0.610958	0.556988	14928.5	1.82e-72
18579	SNHG7	84973_at	84973	NA	NA	NA	NA	NA	NA	NA	NA	NA	NA	NA	NA	NA	NA	NA	NA	NA	NA	NA	NA	NA	NA	NA	NA	NA	NA	NA	NA	NA	NA	NA	NA	NA	NA	NA	NA	NA	NA	NA	NA	NA	NA	NA	NA	NA	NA	NA	6.73617	8.0744	0.011918	-0.118697	-0.000695809	-1.30653	0.00760395	0.0875233	0.121698	0.0115957	0.0728948	12.56	0.267225	-1.50113	-0.603754	-2.16391	2.17445	2.25852	0.988301	0.253195	1.87243	5.92e-16	0.790578	0.140657	0.549191	0.0360926	0.0352415	0.0290617	0.328555	0.801329	0.0679832	2.81e-15	0.905059	0.32337	0.814849	0.162326	0.876285	0.999817	0.999988	0.916066	0.367064	17950.2	3.52e-74
18581	DISP1	84976_at	84976	NA	NA	NA	NA	NA	NA	NA	NA	NA	NA	NA	NA	NA	NA	NA	NA	NA	NA	NA	NA	NA	NA	NA	NA	NA	NA	NA	NA	NA	NA	NA	NA	NA	NA	NA	NA	NA	NA	NA	NA	NA	NA	NA	NA	NA	NA	NA	5.89308	7.54862	-0.0487601	-0.0918548	0.000439896	-1.90465	-0.00868367	0.0133947	-0.122767	-0.0606565	-0.00853748	11.2422	-1.04675	-1.11221	0.365448	-3.02024	-2.37749	0.330932	-0.954538	-1.26807	-0.209964	2.31e-14	0.301084	0.27225	0.716575	0.0042465	0.0219667	0.742309	0.345167	0.211623	0.834692	7.14e-14	0.598312	0.469109	0.893673	0.047415	0.876285	0.999817	0.999988	0.507607	0.947955	12593.7	6.95e-71
18582	FRMD5	84978_at	84978	NA	NA	NA	NA	NA	NA	NA	NA	NA	NA	NA	NA	NA	NA	NA	NA	NA	NA	NA	NA	NA	NA	NA	NA	NA	NA	NA	NA	NA	NA	NA	NA	NA	NA	NA	NA	NA	NA	NA	NA	NA	NA	NA	NA	NA	NA	NA	8.74245	6.52279	0.0792773	0.104012	0.00523611	2.05882	-0.000346456	0.0317671	-0.09798	0.18537	0.0975325	6.29708	1.10319	0.81638	2.81972	2.11625	-0.0614872	0.50875	-0.493824	2.51204	1.55484	1.37e-07	0.276103	0.418799	0.0072507	0.0401734	0.951257	0.613538	0.623953	0.0158524	0.127342	1.69e-07	0.579565	0.607567	0.168924	0.173224	0.991173	0.999817	0.999988	0.182799	0.473351	11644.6	3.72e-70
18585	FAM222A-AS1	84983_at	84983	NA	NA	NA	NA	NA	NA	NA	NA	NA	NA	NA	NA	NA	NA	NA	NA	NA	NA	NA	NA	NA	NA	NA	NA	NA	NA	NA	NA	NA	NA	NA	NA	NA	NA	NA	NA	NA	NA	NA	NA	NA	NA	NA	NA	NA	NA	NA	5.77916	7.67566	-0.125543	-0.21854	-0.00242281	-0.605882	0.00269482	-0.00271601	0.0187796	-0.013425	0.047994	8.86691	-2.09047	-2.05254	-1.56123	-0.745224	0.572291	-0.0520486	0.113259	-0.217696	0.915532	3.01e-11	0.0425455	0.0462592	0.125828	0.460206	0.570117	0.958732	0.910355	0.8287	0.365038	5.2e-11	0.32924	0.176514	0.475078	0.68352	0.923285	0.999817	0.999988	0.930436	0.720597	7286.1	8.5e-66
18586	CEP19	84984_at	84984	NA	NA	NA	NA	NA	NA	NA	NA	NA	NA	NA	NA	NA	NA	NA	NA	NA	NA	NA	NA	NA	NA	NA	NA	NA	NA	NA	NA	NA	NA	NA	NA	NA	NA	NA	NA	NA	NA	NA	NA	NA	NA	NA	NA	NA	NA	NA	6.79371	4.35935	0.170584	0.197318	0.000232481	2.03042	0.00209954	0.0184303	-0.0600312	0.0633539	-0.034227	4.0225	2.26886	1.48028	0.119661	1.99481	0.356148	0.282116	-0.289188	0.820593	-0.521523	0.000229661	0.0283721	0.146116	0.905311	0.0524506	0.723478	0.779213	0.773833	0.416421	0.604688	0.000247985	0.303994	0.329831	0.966337	0.202272	0.950479	0.999817	0.999988	0.682626	0.859894	6424.88	1.26e-64
18587	FAM83A	84985_at	84985	NA	NA	NA	NA	NA	NA	NA	NA	NA	NA	NA	NA	NA	NA	NA	NA	NA	NA	NA	NA	NA	NA	NA	NA	NA	NA	NA	NA	NA	NA	NA	NA	NA	NA	NA	NA	NA	NA	NA	NA	NA	NA	NA	NA	NA	NA	NA	6.81455	8.35788	-0.0661101	-0.141543	-0.00143499	-1.11689	0.00328599	0.0319201	-0.0420915	0.0278288	0.0586924	15.4255	-1.75876	-2.1239	-1.47735	-2.19481	1.11491	0.977299	-0.40557	0.720971	1.78877	4.25e-19	0.0857607	0.0394928	0.146896	0.0336466	0.271105	0.333908	0.687077	0.474844	0.0807244	6.13e-18	0.386112	0.162445	0.502155	0.156213	0.878827	0.999817	0.999988	0.727196	0.393057	25858.4	1.42e-77
18589	COX14	84987_at	84987	NA	NA	NA	NA	NA	NA	NA	NA	NA	NA	NA	NA	NA	NA	NA	NA	NA	NA	NA	NA	NA	NA	NA	NA	NA	NA	NA	NA	NA	NA	NA	NA	NA	NA	NA	NA	NA	NA	NA	NA	NA	NA	NA	NA	NA	NA	NA	9.99749	7.86962	0.102322	0.237571	-0.000257653	1.14427	-0.0040013	-0.00406601	0.00622589	0.0698859	0.0626352	8.78382	1.64625	2.15588	-0.160419	1.35988	-0.821034	-0.0752868	0.0362794	1.09496	1.15446	3.92e-11	0.107031	0.0367534	0.873305	0.180984	0.416173	0.940337	0.971228	0.279651	0.254712	6.66e-11	0.411068	0.156527	0.956332	0.413863	0.89403	0.999817	0.999988	0.575518	0.628455	20354.8	2.38e-75
18590	PPP1R16A	84988_at	84988	NA	NA	NA	NA	NA	NA	NA	NA	NA	NA	NA	NA	NA	NA	NA	NA	NA	NA	NA	NA	NA	NA	NA	NA	NA	NA	NA	NA	NA	NA	NA	NA	NA	NA	NA	NA	NA	NA	NA	NA	NA	NA	NA	NA	NA	NA	NA	7.85765	11.8904	-0.0847651	-0.303925	-0.00139988	-3.75674	0.000968291	0.01575	0.1201	-0.00920094	-0.109262	13.4093	-1.37792	-2.78663	-0.880627	-4.51091	0.200746	0.294653	0.707099	-0.145654	-2.03474	6.26e-17	0.175385	0.00790542	0.383434	4.96e-05	0.841847	0.769682	0.483334	0.884878	0.0480958	4e-16	0.486166	0.0726573	0.716533	0.00460619	0.971839	0.999817	0.999988	0.955479	0.315881	12840.6	4.59e-71
18591	JMJD1C-AS1	84989_at	84989	NA	NA	NA	NA	NA	NA	NA	NA	NA	NA	NA	NA	NA	NA	NA	NA	NA	NA	NA	NA	NA	NA	NA	NA	NA	NA	NA	NA	NA	NA	NA	NA	NA	NA	NA	NA	NA	NA	NA	NA	NA	NA	NA	NA	NA	NA	NA	6.74292	7.90475	-0.0501591	-0.200194	-0.00104615	0.308882	0.00380909	-0.0226986	0.0881808	-0.0394173	0.0738628	10.0286	-0.917269	-2.06493	-0.740353	0.417241	0.888389	-0.477718	0.584055	-0.70197	1.54742	8.26e-13	0.364137	0.0450163	0.463125	0.678586	0.379293	0.63528	0.562247	0.486494	0.129119	1.84e-12	0.646769	0.174114	0.767129	0.829705	0.889164	0.999817	0.999988	0.735535	0.475885	11962.7	2.09e-70
18593	RBM17	84991_at	84991	NA	NA	NA	NA	NA	NA	NA	NA	NA	NA	NA	NA	NA	NA	NA	NA	NA	NA	NA	NA	NA	NA	NA	NA	NA	NA	NA	NA	NA	NA	NA	NA	NA	NA	NA	NA	NA	NA	NA	NA	NA	NA	NA	NA	NA	NA	NA	9.31388	11.099	0.0123553	-0.091547	3.52e-05	-2.25824	-0.00377194	0.0713452	0.163352	-0.0670156	-0.0802598	16.7042	0.268035	-1.12018	0.0295859	-3.61872	-1.04361	1.78126	1.2835	-1.41579	-1.99467	2.26e-20	0.789959	0.268877	0.976535	0.000776488	0.30252	0.0819606	0.206216	0.164067	0.0524669	5.67e-19	0.904798	0.465914	0.991633	0.0178174	0.885477	0.999817	0.999988	0.453756	0.329179	32121.7	1.36e-79
18594	UBL7	84993_at	84993	NA	NA	NA	NA	NA	NA	NA	NA	NA	NA	NA	NA	NA	NA	NA	NA	NA	NA	NA	NA	NA	NA	NA	NA	NA	NA	NA	NA	NA	NA	NA	NA	NA	NA	NA	NA	NA	NA	NA	NA	NA	NA	NA	NA	NA	NA	NA	9.23428	6.32581	0.105471	0.266045	0.00043154	2.11753	-0.00261803	0.0275913	0.135438	0.101924	0.0949596	8.45443	2.03186	2.89084	0.321722	3.01328	-0.64324	0.611731	0.945009	1.91216	2.09574	1.12e-10	0.048399	0.00601052	0.749228	0.00432746	0.523497	0.543949	0.349954	0.0625585	0.0420514	1.8e-10	0.338114	0.063435	0.907511	0.0478222	0.914354	0.999817	0.999988	0.302218	0.299415	24899.7	3.18e-77
18595	URB1-AS1	84996_at	84996	NA	NA	NA	NA	NA	NA	NA	NA	NA	NA	NA	NA	NA	NA	NA	NA	NA	NA	NA	NA	NA	NA	NA	NA	NA	NA	NA	NA	NA	NA	NA	NA	NA	NA	NA	NA	NA	NA	NA	NA	NA	NA	NA	NA	NA	NA	NA	7.16363	8.58576	-0.0771384	-0.0198563	-0.00140686	-1.97406	-0.00529624	-0.0254067	-0.17776	-0.10177	-0.14442	12.0207	-1.55675	-0.226023	-1.09874	-2.94276	-1.36317	-0.590093	-1.29931	-2.00011	-3.33894	2.58e-15	0.126889	0.822259	0.278018	0.0052334	0.179951	0.558229	0.200786	0.0518543	0.00174889	1.01e-14	0.436838	0.89824	0.636941	0.0533582	0.876285	0.999817	0.999988	0.283108	0.0616854	16444.4	2.3e-73
18597	MGC16275	85001_at	85001	NA	NA	NA	NA	NA	NA	NA	NA	NA	NA	NA	NA	NA	NA	NA	NA	NA	NA	NA	NA	NA	NA	NA	NA	NA	NA	NA	NA	NA	NA	NA	NA	NA	NA	NA	NA	NA	NA	NA	NA	NA	NA	NA	NA	NA	NA	NA	7.02492	7.90642	-0.0318621	-0.290363	0.00229074	1.46309	0.00512551	0.0605579	-0.394018	-0.00128116	-0.0455174	6.96493	-0.404582	-2.0796	1.12565	1.37231	0.83005	0.88497	-1.81209	-0.0158424	-0.662131	1.47e-08	0.687798	0.0435825	0.26658	0.177111	0.411112	0.381113	0.0769851	0.987434	0.511434	1.92e-08	0.851237	0.170768	0.626674	0.408463	0.89403	0.999817	0.999988	0.994848	0.812239	6261.25	2.18e-64
18598	BFSP2-AS1	85003_at	85003	NA	NA	NA	NA	NA	NA	NA	NA	NA	NA	NA	NA	NA	NA	NA	NA	NA	NA	NA	NA	NA	NA	NA	NA	NA	NA	NA	NA	NA	NA	NA	NA	NA	NA	NA	NA	NA	NA	NA	NA	NA	NA	NA	NA	NA	NA	NA	6.32445	6.27442	-0.0458208	-0.0405811	0.000106741	0.42557	0.00513328	-0.0137689	-0.0755929	0.103763	0.1195	12.1961	-1.28383	-0.641319	0.115737	0.880768	1.83431	-0.443985	-0.76711	2.83121	3.8357	1.59e-15	0.206104	0.524732	0.908402	0.383358	0.0735593	0.659288	0.447224	0.00703555	0.000406014	6.64e-15	0.518421	0.693099	0.967825	0.621072	0.876285	0.999817	0.999988	0.131141	0.0287903	24704.9	3.77e-77
18599	RERG	85004_at	85004	NA	NA	NA	NA	NA	NA	NA	NA	NA	NA	NA	NA	NA	NA	NA	NA	NA	NA	NA	NA	NA	NA	NA	NA	NA	NA	NA	NA	NA	NA	NA	NA	NA	NA	NA	NA	NA	NA	NA	NA	NA	NA	NA	NA	NA	NA	NA	6.56605	11.31	-0.19481	-0.736061	-0.0070853	0.982779	0.000747478	0.154727	-0.192867	-0.0572698	-0.150399	4.95989	-1.23144	-2.62436	-1.73324	0.458889	0.0602612	1.12563	-0.441566	-0.352545	-1.08914	1.16e-05	0.224875	0.0119826	0.0902471	0.648634	0.952228	0.266589	0.661024	0.726159	0.282182	1.31e-05	0.536942	0.0890958	0.418001	0.812165	0.991403	0.999817	0.999988	0.878233	0.653964	1356.54	3.46e-50
18600	PHYKPL	85007_at	85007	NA	NA	NA	NA	NA	NA	NA	NA	NA	NA	NA	NA	NA	NA	NA	NA	NA	NA	NA	NA	NA	NA	NA	NA	NA	NA	NA	NA	NA	NA	NA	NA	NA	NA	NA	NA	NA	NA	NA	NA	NA	NA	NA	NA	NA	NA	NA	7.44216	8.92137	-0.0524406	-0.164644	0.00149938	-1.1232	0.00623663	0.033757	0.00253659	-0.0429451	0.0120948	17.3322	-1.46853	-2.60057	1.62489	-2.32339	2.22742	1.08794	0.0257276	-1.17116	0.388018	5.67e-21	0.149265	0.0127216	0.111522	0.0249736	0.0312252	0.282704	0.979594	0.248009	0.699924	1.96e-19	0.46163	0.0913743	0.454564	0.132332	0.876285	0.999817	0.999988	0.548451	0.897927	34174.7	3.62e-80
18601	MGC16025	85009_at	85009	NA	NA	NA	NA	NA	NA	NA	NA	NA	NA	NA	NA	NA	NA	NA	NA	NA	NA	NA	NA	NA	NA	NA	NA	NA	NA	NA	NA	NA	NA	NA	NA	NA	NA	NA	NA	NA	NA	NA	NA	NA	NA	NA	NA	NA	NA	NA	4.98459	5.42847	-0.0338819	-0.0167819	-0.00101811	-0.581452	0.00186936	0.0310996	-0.132356	0.0448845	0.0538745	12.0314	-1.08244	-0.302401	-1.25871	-1.37213	0.761662	1.14344	-1.53148	1.39642	1.97175	2.51e-15	0.285114	0.76381	0.214953	0.177166	0.450435	0.259204	0.133003	0.169783	0.0551179	9.88e-15	0.586449	0.861036	0.579689	0.408499	0.902903	0.999817	0.999988	0.462616	0.335838	19951.5	3.66e-75
18603	TCEAL3	85012_at	85012	NA	NA	NA	NA	NA	NA	NA	NA	NA	NA	NA	NA	NA	NA	NA	NA	NA	NA	NA	NA	NA	NA	NA	NA	NA	NA	NA	NA	NA	NA	NA	NA	NA	NA	NA	NA	NA	NA	NA	NA	NA	NA	NA	NA	NA	NA	NA	11.821	10.3042	0.0943324	0.216763	0.00026538	0.0303871	-0.000706989	0.0261644	0.0627574	0.116002	0.0993228	15.5616	2.05351	2.66151	0.223564	0.0488622	-0.196284	0.655501	0.494805	2.45916	2.47697	3.08e-19	0.0461599	0.0109073	0.824159	0.961256	0.845316	0.51565	0.623266	0.0180425	0.017276	4.72e-18	0.335913	0.0854682	0.93712	0.982275	0.972458	0.999817	0.999988	0.189734	0.202789	52095.5	4.34e-84
18604	TMEM141	85014_at	85014	NA	NA	NA	NA	NA	NA	NA	NA	NA	NA	NA	NA	NA	NA	NA	NA	NA	NA	NA	NA	NA	NA	NA	NA	NA	NA	NA	NA	NA	NA	NA	NA	NA	NA	NA	NA	NA	NA	NA	NA	NA	NA	NA	NA	NA	NA	NA	8.87442	9.10333	-0.0513842	0.0453617	-0.00196491	-0.709779	0.00343891	-0.0255087	-0.283226	0.00408434	0.00980224	10.2476	-0.833771	0.415157	-1.23383	-0.850721	0.71166	-0.476354	-1.6645	0.0645392	0.182212	4.27e-13	0.409035	0.680099	0.223992	0.399655	0.480533	0.636243	0.103312	0.948841	0.856276	1.01e-12	0.679463	0.805999	0.588588	0.634711	0.905981	0.999817	0.999988	0.98053	0.955363	16313.6	2.73e-73
18605	USP45	85015_at	85015	NA	NA	NA	NA	NA	NA	NA	NA	NA	NA	NA	NA	NA	NA	NA	NA	NA	NA	NA	NA	NA	NA	NA	NA	NA	NA	NA	NA	NA	NA	NA	NA	NA	NA	NA	NA	NA	NA	NA	NA	NA	NA	NA	NA	NA	NA	NA	5.52465	4.33058	0.0516717	0.0974781	0.00326065	0.537665	0.00274552	0.0068821	-0.0667404	0.0406548	0.0152901	7.61672	1.31	1.3939	3.19903	1.00688	0.887724	0.2008	-0.612829	1.00372	0.444081	1.71e-09	0.197179	0.170538	0.0025953	0.319648	0.379647	0.841805	0.54323	0.321149	0.65922	2.4e-09	0.508654	0.360295	0.122688	0.565006	0.889164	0.999817	0.999988	0.607669	0.88314	15434	8.93e-73
18606	CFAP300	85016_at	85016	NA	NA	NA	NA	NA	NA	NA	NA	NA	NA	NA	NA	NA	NA	NA	NA	NA	NA	NA	NA	NA	NA	NA	NA	NA	NA	NA	NA	NA	NA	NA	NA	NA	NA	NA	NA	NA	NA	NA	NA	NA	NA	NA	NA	NA	NA	NA	5.35711	6.81689	-0.0867539	-0.198263	-0.000416165	-0.159469	-0.00147252	-0.00403531	-0.17385	-0.0928003	-0.0311857	10.8711	-1.99421	-2.57058	-0.370206	-0.270773	-0.431698	-0.106754	-1.44741	-2.07738	-0.821245	6.77e-14	0.0525188	0.0137123	0.713053	0.787866	0.668126	0.915482	0.155062	0.0437964	0.416054	1.88e-13	0.34266	0.0950717	0.892165	0.892192	0.942363	0.999817	0.999988	0.263165	0.759648	11931.2	2.21e-70
18607	TMEM241	85019_at	85019	NA	NA	NA	NA	NA	NA	NA	NA	NA	NA	NA	NA	NA	NA	NA	NA	NA	NA	NA	NA	NA	NA	NA	NA	NA	NA	NA	NA	NA	NA	NA	NA	NA	NA	NA	NA	NA	NA	NA	NA	NA	NA	NA	NA	NA	NA	NA	9.26978	9.19852	-0.0164197	-0.0350854	-0.000881809	0.444992	0.0057377	0.0373196	-0.0887265	0.150504	0.105941	16.8431	-0.433375	-0.522315	-0.900678	0.867557	1.9314	1.1336	-0.848174	3.86841	3.20329	1.66e-20	0.666917	0.604142	0.372795	0.390471	0.0600671	0.263265	0.401056	0.000367731	0.0025646	4.45e-19	0.83907	0.753162	0.709387	0.627149	0.876285	0.999817	0.999988	0.0352573	0.075795	47094	3.77e-83
18609	REPS1	85021_at	85021	NA	NA	NA	NA	NA	NA	NA	NA	NA	NA	NA	NA	NA	NA	NA	NA	NA	NA	NA	NA	NA	NA	NA	NA	NA	NA	NA	NA	NA	NA	NA	NA	NA	NA	NA	NA	NA	NA	NA	NA	NA	NA	NA	NA	NA	NA	NA	9.72081	10.1175	-0.0675033	-0.048178	0.00128748	-0.223759	-0.00198249	-0.0146031	-0.038921	0.0345651	-0.046804	12.3761	-1.19023	-0.479139	0.8785	-0.29143	-0.445813	-0.296332	-0.248556	0.593511	-0.945419	9.74e-16	0.24051	0.634276	0.384573	0.772129	0.657977	0.768409	0.804892	0.55596	0.349748	4.33e-15	0.551133	0.774111	0.71678	0.883682	0.938877	0.999817	0.999988	0.780063	0.710206	23111.8	1.57e-76
18610	TMEM60	85025_at	85025	NA	NA	NA	NA	NA	NA	NA	NA	NA	NA	NA	NA	NA	NA	NA	NA	NA	NA	NA	NA	NA	NA	NA	NA	NA	NA	NA	NA	NA	NA	NA	NA	NA	NA	NA	NA	NA	NA	NA	NA	NA	NA	NA	NA	NA	NA	NA	8.87642	7.20916	0.069089	0.114033	0.00277892	1.31257	-0.00319617	0.00347652	0.00412085	0.0883798	0.122512	12.6872	1.7526	1.63159	2.72801	2.45949	-1.03405	0.101495	0.0378612	2.18329	3.5603	4.2e-16	0.0868253	0.110097	0.00920113	0.0180279	0.306918	0.919631	0.969974	0.0345405	0.000922115	2.07e-15	0.387514	0.282108	0.185861	0.109573	0.886567	0.999817	0.999988	0.242484	0.0448808	39889.3	1.32e-81
18611	ARRDC1-AS1	85026_at	85026	NA	NA	NA	NA	NA	NA	NA	NA	NA	NA	NA	NA	NA	NA	NA	NA	NA	NA	NA	NA	NA	NA	NA	NA	NA	NA	NA	NA	NA	NA	NA	NA	NA	NA	NA	NA	NA	NA	NA	NA	NA	NA	NA	NA	NA	NA	NA	7.70857	10.506	-0.114742	-0.236201	-0.00258502	-2.27851	0.00746353	0.0950851	-0.00282673	0.0580327	0.00827019	11.7821	-1.85481	-2.15362	-1.61711	-2.72068	1.53872	1.76896	-0.01655	0.91356	0.153155	5.02e-15	0.0705139	0.0369417	0.113196	0.00937641	0.131228	0.0840204	0.986872	0.366061	0.878996	1.82e-14	0.36299	0.15689	0.456507	0.0755961	0.876285	0.999817	0.999988	0.643888	0.963113	12219.1	1.33e-70
18612	SMIM3	85027_at	85027	NA	NA	NA	NA	NA	NA	NA	NA	NA	NA	NA	NA	NA	NA	NA	NA	NA	NA	NA	NA	NA	NA	NA	NA	NA	NA	NA	NA	NA	NA	NA	NA	NA	NA	NA	NA	NA	NA	NA	NA	NA	NA	NA	NA	NA	NA	NA	7.06472	10.6261	-0.0710309	-0.417096	0.00369212	-2.22942	0.00018141	0.128318	0.0578694	-0.0607186	-0.10684	6.27392	-0.604518	-2.00219	1.216	-1.40153	0.0196905	1.25682	0.178379	-0.503232	-1.04167	1.48e-07	0.548688	0.0516218	0.230643	0.168261	0.984382	0.215627	0.859266	0.617379	0.303407	1.82e-07	0.769203	0.1873	0.594438	0.39694	0.996076	0.999817	0.999988	0.817753	0.67245	2846.72	4.59e-57
18613	SNHG12	85028_at	85028	NA	NA	NA	NA	NA	NA	NA	NA	NA	NA	NA	NA	NA	NA	NA	NA	NA	NA	NA	NA	NA	NA	NA	NA	NA	NA	NA	NA	NA	NA	NA	NA	NA	NA	NA	NA	NA	NA	NA	NA	NA	NA	NA	NA	NA	NA	NA	7.29404	7.98052	0.051666	0.0202003	0.000603659	-1.64847	-0.00163862	-0.0206557	0.255493	-0.0520362	0.000630515	9.72791	0.907796	0.200193	0.41046	-2.1395	-0.367195	-0.417684	1.6259	-0.890376	0.0126915	2.06e-12	0.369065	0.842277	0.683514	0.0381351	0.715281	0.678264	0.111305	0.378237	0.989933	4.27e-12	0.649947	0.909517	0.878989	0.167887	0.950056	0.999817	0.999988	0.653949	0.99677	12922.7	4e-71
18616	CNTNAP1	8506_at	8506	NA	NA	NA	NA	NA	NA	NA	NA	NA	NA	NA	NA	NA	NA	NA	NA	NA	NA	NA	NA	NA	NA	NA	NA	NA	NA	NA	NA	NA	NA	NA	NA	NA	NA	NA	NA	NA	NA	NA	NA	NA	NA	NA	NA	NA	NA	NA	10.9185	8.62978	0.143106	0.241337	0.000263517	1.20355	0.000253563	0.0115306	0.0557872	0.0960369	0.0501791	10.9279	2.61211	2.48465	0.186139	1.62273	0.0590277	0.242221	0.368809	1.70709	1.04928	5.73e-14	0.0123581	0.0169545	0.853214	0.111984	0.953205	0.809765	0.714087	0.0950445	0.299933	1.62e-13	0.267296	0.105931	0.947954	0.312258	0.991403	0.999817	0.999988	0.360579	0.669278	31248.1	2.46e-79
18635	KRTAP9-4	85280_at	85280	NA	NA	NA	NA	NA	NA	NA	NA	NA	NA	NA	NA	NA	NA	NA	NA	NA	NA	NA	NA	NA	NA	NA	NA	NA	NA	NA	NA	NA	NA	NA	NA	NA	NA	NA	NA	NA	NA	NA	NA	NA	NA	NA	NA	NA	NA	NA	7.40832	8.06811	-0.0635176	-0.212702	0.000803948	0.987714	0.0129988	-0.0344689	-0.064793	-0.0273991	0.152407	8.45138	-0.959058	-1.81146	0.469759	1.10161	2.50316	-0.598967	-0.354333	-0.402876	2.63627	1.13e-10	0.342912	0.0770852	0.64091	0.276781	0.0162023	0.552349	0.724827	0.689043	0.0116278	1.81e-10	0.630116	0.23447	0.861777	0.525182	0.876285	0.999817	0.999988	0.858294	0.16517	9845.7	1.35e-68
18636	KRTAP4-1	85285_at	85285	NA	NA	NA	NA	NA	NA	NA	NA	NA	NA	NA	NA	NA	NA	NA	NA	NA	NA	NA	NA	NA	NA	NA	NA	NA	NA	NA	NA	NA	NA	NA	NA	NA	NA	NA	NA	NA	NA	NA	NA	NA	NA	NA	NA	NA	NA	NA	5.36642	6.43965	-0.0531002	-0.143574	-0.000881688	-0.196828	0.00158385	-0.0437307	0.0990979	0.0390538	0.055153	7.71907	-0.917474	-1.3992	-0.589534	-0.251207	0.349018	-0.86958	0.620148	0.657122	1.0917	1.22e-09	0.364031	0.168952	0.5586	0.802855	0.728786	0.389377	0.538446	0.514618	0.281069	1.74e-09	0.646769	0.358626	0.819746	0.90028	0.950684	0.999817	0.999988	0.752777	0.652803	6764.05	4.18e-65
18637	KRTAP4-5	85289_at	85289	NA	NA	NA	NA	NA	NA	NA	NA	NA	NA	NA	NA	NA	NA	NA	NA	NA	NA	NA	NA	NA	NA	NA	NA	NA	NA	NA	NA	NA	NA	NA	NA	NA	NA	NA	NA	NA	NA	NA	NA	NA	NA	NA	NA	NA	NA	NA	8.11737	9.11349	-0.0764824	-0.155378	-0.00134551	0.128159	0.00420415	-0.00970304	0.0115772	0.0127961	0.0522017	11.2621	-1.36236	-1.56109	-0.927503	0.168627	0.955091	-0.198914	0.0746911	0.22197	1.06525	2.19e-14	0.180204	0.125862	0.358862	0.866884	0.344891	0.843271	0.940808	0.825392	0.292731	6.79e-14	0.49076	0.304183	0.700226	0.935068	0.886811	0.999817	0.999988	0.92856	0.662677	16448	2.29e-73
18639	KRTAP4-3	85290_at	85290	NA	NA	NA	NA	NA	NA	NA	NA	NA	NA	NA	NA	NA	NA	NA	NA	NA	NA	NA	NA	NA	NA	NA	NA	NA	NA	NA	NA	NA	NA	NA	NA	NA	NA	NA	NA	NA	NA	NA	NA	NA	NA	NA	NA	NA	NA	NA	4.97082	4.24383	-0.00712882	-0.0560381	0.00180354	1.75341	0.00487622	-0.0163962	0.0359485	-0.0353579	0.048796	5.85069	-0.141665	-0.628108	1.38697	2.57379	1.23584	-0.374984	0.258736	-0.684251	1.11087	6.1e-07	0.888009	0.533268	0.172627	0.0136029	0.223252	0.709523	0.797078	0.497502	0.272821	7.23e-07	0.951315	0.700122	0.532951	0.092805	0.877189	0.999817	0.999988	0.742418	0.646177	7677.4	2.78e-66
18640	KRTAP4-2	85291_at	85291	NA	NA	NA	NA	NA	NA	NA	NA	NA	NA	NA	NA	NA	NA	NA	NA	NA	NA	NA	NA	NA	NA	NA	NA	NA	NA	NA	NA	NA	NA	NA	NA	NA	NA	NA	NA	NA	NA	NA	NA	NA	NA	NA	NA	NA	NA	NA	7.31376	8.79039	-0.0886152	-0.251644	-0.000520301	0.310065	0.0112379	-0.0479814	-0.172566	-0.108	-0.0631238	6.2632	-0.910106	-1.45773	-0.206792	0.235225	1.47199	-0.567129	-0.641908	-1.08017	-0.742697	1.54e-07	0.367859	0.152208	0.837152	0.815155	0.148333	0.573587	0.524353	0.286109	0.461719	1.88e-07	0.649078	0.337538	0.942621	0.907693	0.876285	0.999817	0.999988	0.580406	0.787211	4439.36	3.42e-61
18641	KRTAP3-3	85293_at	85293	NA	NA	NA	NA	NA	NA	NA	NA	NA	NA	NA	NA	NA	NA	NA	NA	NA	NA	NA	NA	NA	NA	NA	NA	NA	NA	NA	NA	NA	NA	NA	NA	NA	NA	NA	NA	NA	NA	NA	NA	NA	NA	NA	NA	NA	NA	NA	4.53411	4.82511	-0.0498644	-0.0436385	-0.000782624	0.177095	0.000748304	-0.00591657	-0.0721847	-0.0828759	-0.0296577	9.18661	-1.36847	-0.675492	-0.831176	0.359002	0.261913	-0.18687	-0.7175	-2.21491	-0.932428	1.1e-11	0.178301	0.502994	0.410483	0.721357	0.794644	0.852645	0.476961	0.032135	0.356341	2.04e-11	0.48932	0.675601	0.73489	0.855257	0.964945	0.999817	0.999988	0.235581	0.713871	12181.7	1.42e-70
18642	KRTAP2-4	85294_at	85294	NA	NA	NA	NA	NA	NA	NA	NA	NA	NA	NA	NA	NA	NA	NA	NA	NA	NA	NA	NA	NA	NA	NA	NA	NA	NA	NA	NA	NA	NA	NA	NA	NA	NA	NA	NA	NA	NA	NA	NA	NA	NA	NA	NA	NA	NA	NA	5.8097	5.95055	-0.0283292	-0.0292742	-0.000212043	0.0802145	0.00396457	-0.0381455	-0.00544491	0.00939968	0.0279912	8.69264	-0.596519	-0.347682	-0.172787	0.124764	1.06469	-0.924398	-0.0415254	0.192747	0.675221	5.23e-11	0.553968	0.729782	0.863633	0.901294	0.292982	0.360457	0.96707	0.848068	0.503164	8.75e-11	0.771558	0.838412	0.95207	0.952558	0.884481	0.999817	0.999988	0.940678	0.808193	11773.6	2.94e-70
18644	ATCAY	85300_at	85300	NA	NA	NA	NA	NA	NA	NA	NA	NA	NA	NA	NA	NA	NA	NA	NA	NA	NA	NA	NA	NA	NA	NA	NA	NA	NA	NA	NA	NA	NA	NA	NA	NA	NA	NA	NA	NA	NA	NA	NA	NA	NA	NA	NA	NA	NA	NA	11.4688	11.2129	0.0553832	0.120049	-0.00353265	-0.437265	-0.00393153	0.00749124	-0.0761887	-0.0138775	-0.0490992	12.5141	0.890949	1.08928	-2.19923	-0.519597	-0.806626	0.138693	-0.443914	-0.217406	-0.904865	6.7e-16	0.377934	0.282119	0.0333086	0.606019	0.424338	0.890343	0.659339	0.828924	0.370598	3.12e-15	0.656529	0.478882	0.296137	0.784988	0.895415	0.999817	0.999988	0.930556	0.724179	26779.8	6.7e-78
18645	COL27A1	85301_at	85301	NA	NA	NA	NA	NA	NA	NA	NA	NA	NA	NA	NA	NA	NA	NA	NA	NA	NA	NA	NA	NA	NA	NA	NA	NA	NA	NA	NA	NA	NA	NA	NA	NA	NA	NA	NA	NA	NA	NA	NA	NA	NA	NA	NA	NA	NA	NA	7.08925	8.6879	-0.0425771	-0.213174	0.000730544	-0.682355	0.00696915	-0.0102244	-0.0166585	0.00232712	0.0375847	11.6535	-0.823215	-2.32476	0.546613	-0.974531	1.71851	-0.22751	-0.116656	0.0438168	0.832498	7.19e-15	0.414945	0.024893	0.587481	0.335264	0.0929238	0.82111	0.907678	0.965254	0.409745	2.51e-14	0.683782	0.128407	0.834457	0.578616	0.876285	0.999817	0.999988	0.986582	0.754469	14782.3	2.25e-72
18646	FBF1	85302_at	85302	NA	NA	NA	NA	NA	NA	NA	NA	NA	NA	NA	NA	NA	NA	NA	NA	NA	NA	NA	NA	NA	NA	NA	NA	NA	NA	NA	NA	NA	NA	NA	NA	NA	NA	NA	NA	NA	NA	NA	NA	NA	NA	NA	NA	NA	NA	NA	7.15565	8.15667	-0.0693161	-0.0867871	0.0010686	-0.975894	0.00135525	-0.0121529	-0.161811	0.0407264	0.00173344	13.8323	-1.69437	-1.19657	1.01085	-1.76208	0.422503	-0.341886	-1.43257	0.969474	0.0485421	2.11e-17	0.0974536	0.238056	0.317762	0.0851907	0.674771	0.734108	0.159239	0.337751	0.96151	1.56e-16	0.400564	0.433417	0.670595	0.26746	0.943453	0.999817	0.999988	0.621091	0.990031	24070.7	6.58e-77
18648	PPIL4	85313_at	85313	NA	NA	NA	NA	NA	NA	NA	NA	NA	NA	NA	NA	NA	NA	NA	NA	NA	NA	NA	NA	NA	NA	NA	NA	NA	NA	NA	NA	NA	NA	NA	NA	NA	NA	NA	NA	NA	NA	NA	NA	NA	NA	NA	NA	NA	NA	NA	6.14216	5.19966	0.00336707	-0.0757585	0.0057574	1.97544	-0.00555669	0.029511	-0.0570612	0.00485343	0.0745955	3.29049	0.0307138	-0.38978	2.03237	1.33104	-0.646446	0.309807	-0.188519	0.0431137	0.779522	0.00200681	0.97564	0.698631	0.0483454	0.190217	0.521439	0.75821	0.85136	0.965811	0.439958	0.00211668	0.990851	0.818721	0.342008	0.425675	0.913852	0.999817	0.999988	0.98662	0.774797	2470.51	9.5e-56
18649	PAQR8	85315_at	85315	NA	NA	NA	NA	NA	NA	NA	NA	NA	NA	NA	NA	NA	NA	NA	NA	NA	NA	NA	NA	NA	NA	NA	NA	NA	NA	NA	NA	NA	NA	NA	NA	NA	NA	NA	NA	NA	NA	NA	NA	NA	NA	NA	NA	NA	NA	NA	10.4366	12.5424	-0.123853	-0.365062	0.00213987	0.11408	0.00335683	0.128049	-0.417889	-0.0790854	-0.000863284	8.72477	-1.24186	-2.06462	0.830328	0.0844937	0.429271	1.47764	-1.51761	-0.772233	-0.00991643	4.72e-11	0.221044	0.0450465	0.410957	0.933058	0.669877	0.146819	0.136458	0.444216	0.992134	7.95e-11	0.533752	0.174198	0.735101	0.96932	0.943021	0.999817	0.999988	0.703676	0.99739	8616.81	2.35e-67
18651	ABCC11	85320_at	85320	NA	NA	NA	NA	NA	NA	NA	NA	NA	NA	NA	NA	NA	NA	NA	NA	NA	NA	NA	NA	NA	NA	NA	NA	NA	NA	NA	NA	NA	NA	NA	NA	NA	NA	NA	NA	NA	NA	NA	NA	NA	NA	NA	NA	NA	NA	NA	4.98934	5.66166	0.0212544	-0.0768042	-0.00133704	-0.275411	0.00512602	0.0448763	-0.0553808	-0.068627	-0.0255154	7.94419	0.429883	-0.876179	-1.04651	-0.411461	1.32226	1.04458	-0.405689	-1.3517	-0.591204	5.84e-10	0.669436	0.38582	0.301195	0.682786	0.193098	0.302074	0.686991	0.183566	0.557491	8.6e-10	0.840503	0.57863	0.657511	0.831972	0.876285	0.999817	0.999988	0.479508	0.835832	8011.95	1.11e-66
18652	LGALS12	85329_at	85329	NA	NA	NA	NA	NA	NA	NA	NA	NA	NA	NA	NA	NA	NA	NA	NA	NA	NA	NA	NA	NA	NA	NA	NA	NA	NA	NA	NA	NA	NA	NA	NA	NA	NA	NA	NA	NA	NA	NA	NA	NA	NA	NA	NA	NA	NA	NA	7.33558	8.70818	-0.0882897	-0.146616	-0.00147478	-0.609164	0.00323642	-0.00352152	-0.157396	-0.0150461	-0.00214896	12.4115	-1.81385	-1.69894	-1.1725	-0.924428	0.84799	-0.0832621	-1.17116	-0.301022	-0.0505772	8.85e-16	0.0767096	0.0965826	0.247474	0.360442	0.401157	0.934031	0.248006	0.764854	0.959898	3.98e-15	0.371928	0.26425	0.611411	0.60109	0.892878	0.999817	0.999988	0.898397	0.989865	17868	3.88e-74
18656	SHISAL1	85352_at	85352	NA	NA	NA	NA	NA	NA	NA	NA	NA	NA	NA	NA	NA	NA	NA	NA	NA	NA	NA	NA	NA	NA	NA	NA	NA	NA	NA	NA	NA	NA	NA	NA	NA	NA	NA	NA	NA	NA	NA	NA	NA	NA	NA	NA	NA	NA	NA	9.72814	11.0291	-0.0714632	0.0890403	-0.00791748	-2.39512	-0.00272498	-0.0111444	0.0403646	-0.0289204	0.045322	9.16514	-0.856003	0.60157	-3.67009	-2.11918	-0.416286	-0.15363	0.175116	-0.337351	0.621924	1.18e-11	0.396759	0.550631	0.000666929	0.0399117	0.679279	0.878623	0.861813	0.7375	0.537288	2.17e-11	0.669741	0.713786	0.0784935	0.172532	0.943453	0.999817	0.999988	0.883043	0.825559	10684.4	2.35e-69
18657	SHANK3	85358_at	85358	NA	NA	NA	NA	NA	NA	NA	NA	NA	NA	NA	NA	NA	NA	NA	NA	NA	NA	NA	NA	NA	NA	NA	NA	NA	NA	NA	NA	NA	NA	NA	NA	NA	NA	NA	NA	NA	NA	NA	NA	NA	NA	NA	NA	NA	NA	NA	11.0237	13.7736	0.044407	-0.0915492	-0.0057097	-3.47599	-0.000656847	0.0123635	0.0166075	-0.0125953	0.0531621	16.1343	0.749809	-0.871888	-3.73086	-4.33537	-0.141449	0.240252	0.101564	-0.207106	1.02834	8.18e-20	0.457468	0.38813	0.000556453	8.66e-05	0.888179	0.811281	0.919577	0.836909	0.309562	1.61e-18	0.711967	0.58073	0.07421	0.00579928	0.9795	0.999817	0.999988	0.935237	0.677524	27259.5	4.58e-78
18660	TRIM5	85363_at	85363	NA	NA	NA	NA	NA	NA	NA	NA	NA	NA	NA	NA	NA	NA	NA	NA	NA	NA	NA	NA	NA	NA	NA	NA	NA	NA	NA	NA	NA	NA	NA	NA	NA	NA	NA	NA	NA	NA	NA	NA	NA	NA	NA	NA	NA	NA	NA	4.92544	5.45661	-0.0471204	-0.0601434	0.000703681	-0.296016	0.00351668	-0.0231377	-0.000794087	-0.119433	-0.0585929	7.84145	-0.976062	-0.702689	0.56408	-0.45293	0.929046	-0.551586	-0.00595758	-2.40923	-1.39043	8.17e-10	0.334514	0.486051	0.575642	0.652885	0.358071	0.584098	0.995274	0.0203582	0.171582	1.18e-09	0.623193	0.662228	0.82857	0.81479	0.886811	0.999817	0.999988	0.199666	0.53502	8189.98	6.96e-67
18661	ZCCHC3	85364_at	85364	NA	NA	NA	NA	NA	NA	NA	NA	NA	NA	NA	NA	NA	NA	NA	NA	NA	NA	NA	NA	NA	NA	NA	NA	NA	NA	NA	NA	NA	NA	NA	NA	NA	NA	NA	NA	NA	NA	NA	NA	NA	NA	NA	NA	NA	NA	NA	8.45037	7.89945	0.112669	0.117873	0.000321983	-0.388436	-0.00748554	-0.0220231	0.0950828	0.0433108	-0.028831	12.188	2.50575	1.47861	0.277115	-0.638112	-2.12319	-0.563683	0.765889	0.93802	-0.734556	1.63e-15	0.0160997	0.146561	0.783025	0.526797	0.0395552	0.575909	0.447942	0.353493	0.466612	6.77e-15	0.27662	0.330336	0.921381	0.732069	0.876285	0.999817	0.999988	0.63492	0.78937	27787	3.04e-78
18662	ALG2	85365_at	85365	NA	NA	NA	NA	NA	NA	NA	NA	NA	NA	NA	NA	NA	NA	NA	NA	NA	NA	NA	NA	NA	NA	NA	NA	NA	NA	NA	NA	NA	NA	NA	NA	NA	NA	NA	NA	NA	NA	NA	NA	NA	NA	NA	NA	NA	NA	NA	7.67675	5.63711	0.181275	0.228055	0.00511507	0.192078	-0.00452155	0.0898108	0.300742	0.0778618	0.0704336	5.11497	2.37094	1.6824	2.58899	0.185569	-0.754231	1.35187	1.42465	0.991725	1.05535	7e-06	0.0223125	0.0997684	0.0130962	0.853658	0.454837	0.183511	0.161503	0.326901	0.297181	7.93e-06	0.287997	0.26876	0.212481	0.928965	0.903059	0.999817	0.999988	0.612305	0.666202	7932.96	1.38e-66
18663	MYLK2	85366_at	85366	NA	NA	NA	NA	NA	NA	NA	NA	NA	NA	NA	NA	NA	NA	NA	NA	NA	NA	NA	NA	NA	NA	NA	NA	NA	NA	NA	NA	NA	NA	NA	NA	NA	NA	NA	NA	NA	NA	NA	NA	NA	NA	NA	NA	NA	NA	NA	8.61114	10.7997	-0.0971605	-0.263977	-0.00190039	-0.699	0.00368986	-0.0579926	-0.0695815	-0.0464544	0.0863445	14.0578	-1.82301	-2.79366	-1.37987	-0.96878	0.882968	-1.25227	-0.472854	-0.848814	1.85596	1.19e-17	0.075285	0.00776189	0.174785	0.338093	0.382182	0.217265	0.638718	0.400704	0.0703462	9.54e-17	0.370117	0.0718882	0.535277	0.581755	0.890261	0.999817	0.999988	0.670588	0.371256	20538.5	1.97e-75
18664	STRIP1	85369_at	85369	NA	NA	NA	NA	NA	NA	NA	NA	NA	NA	NA	NA	NA	NA	NA	NA	NA	NA	NA	NA	NA	NA	NA	NA	NA	NA	NA	NA	NA	NA	NA	NA	NA	NA	NA	NA	NA	NA	NA	NA	NA	NA	NA	NA	NA	NA	NA	9.02482	4.9108	0.160631	0.448094	0.00197103	1.9234	-0.00235713	0.00393293	0.112517	0.170089	0.125571	7.19824	3.3939	5.34005	1.6116	3.00183	-0.635168	0.0956337	0.861032	3.4997	3.03944	6.79e-09	0.00149447	3.33e-06	0.114393	0.00446377	0.528697	0.924258	0.394014	0.0011007	0.00403047	9.08e-09	0.266367	0.00912236	0.458406	0.0485147	0.915952	0.999817	0.999988	0.0597833	0.0941464	28609.4	1.63e-78
18666	KIAA1656	85371_at	85371	NA	NA	NA	NA	NA	NA	NA	NA	NA	NA	NA	NA	NA	NA	NA	NA	NA	NA	NA	NA	NA	NA	NA	NA	NA	NA	NA	NA	NA	NA	NA	NA	NA	NA	NA	NA	NA	NA	NA	NA	NA	NA	NA	NA	NA	NA	NA	6.8089	9.63078	-0.116285	-0.307903	-0.00308024	-1.22962	0.00423593	0.0465586	-0.0330583	-0.0634144	-0.00285929	11.3936	-1.98299	-2.96153	-2.03271	-1.54886	0.921254	0.913736	-0.204178	-1.0531	-0.0558583	1.5e-14	0.0538039	0.00497634	0.0483097	0.128772	0.362077	0.36597	0.839182	0.298201	0.955714	4.84e-14	0.343155	0.0581722	0.342008	0.338018	0.886811	0.999817	0.999988	0.589817	0.988556	10607.8	2.74e-69
18667	MICALL1	85377_at	85377	NA	NA	NA	NA	NA	NA	NA	NA	NA	NA	NA	NA	NA	NA	NA	NA	NA	NA	NA	NA	NA	NA	NA	NA	NA	NA	NA	NA	NA	NA	NA	NA	NA	NA	NA	NA	NA	NA	NA	NA	NA	NA	NA	NA	NA	NA	NA	6.48575	5.70307	0.0173268	0.0564671	0.00130996	0.437156	0.00560295	0.032698	-0.0594289	0.0664204	0.0599994	7.13812	0.312599	0.574609	0.914587	0.582578	1.28921	0.678918	-0.38833	1.16696	1.24009	8.29e-09	0.756102	0.568562	0.365528	0.563231	0.204244	0.500842	0.699695	0.249681	0.221693	1.1e-08	0.886057	0.727675	0.704959	0.75708	0.876285	0.999817	0.999988	0.550053	0.594072	10771.6	1.97e-69
18668	TUBGCP6	85378_at	85378	NA	NA	NA	NA	NA	NA	NA	NA	NA	NA	NA	NA	NA	NA	NA	NA	NA	NA	NA	NA	NA	NA	NA	NA	NA	NA	NA	NA	NA	NA	NA	NA	NA	NA	NA	NA	NA	NA	NA	NA	NA	NA	NA	NA	NA	NA	NA	6.98119	7.5962	-0.00679951	0.0785159	0.00299126	-2.91665	0.00645311	0.0999769	0.344029	0.229536	0.113523	7.54629	-0.0973665	0.634157	1.65761	-3.08506	1.17852	1.64762	1.78427	3.20086	1.8623	2.15e-09	0.922889	0.529351	0.104702	0.00355797	0.245094	0.106747	0.0814639	0.00258204	0.069429	3e-09	0.966531	0.696738	0.442917	0.0424874	0.878827	0.999817	0.999988	0.0904663	0.369528	7868.38	1.64e-66
18669	KIAA1671	85379_at	85379	NA	NA	NA	NA	NA	NA	NA	NA	NA	NA	NA	NA	NA	NA	NA	NA	NA	NA	NA	NA	NA	NA	NA	NA	NA	NA	NA	NA	NA	NA	NA	NA	NA	NA	NA	NA	NA	NA	NA	NA	NA	NA	NA	NA	NA	NA	NA	6.42474	7.05546	0.0328678	0.0102913	-0.00224345	-1.1119	-0.00510147	0.0173567	-0.0695985	0.103351	0.125963	8.43618	0.566483	0.100045	-1.49633	-1.41557	-1.12136	0.344277	-0.434459	1.73466	2.4871	1.19e-10	0.574022	0.920776	0.141899	0.164132	0.26838	0.732322	0.666136	0.0899919	0.0168531	1.9e-10	0.784267	0.956832	0.497648	0.39103	0.878827	0.999817	0.999988	0.353494	0.200217	9647.52	2.09e-68
18672	FAM207A	85395_at	85395	NA	NA	NA	NA	NA	NA	NA	NA	NA	NA	NA	NA	NA	NA	NA	NA	NA	NA	NA	NA	NA	NA	NA	NA	NA	NA	NA	NA	NA	NA	NA	NA	NA	NA	NA	NA	NA	NA	NA	NA	NA	NA	NA	NA	NA	NA	NA	5.84634	8.45481	-0.0352485	-0.131369	-0.00670207	-2.19366	-0.00652265	-0.00107512	-0.0108336	-0.206258	-0.120941	4.34746	-0.261257	-0.549194	-1.92235	-1.201	-0.616575	-0.00917085	-0.0290826	-1.48875	-1.02691	8.34e-05	0.795147	0.585724	0.0612286	0.23635	0.540778	0.992725	0.976934	0.143878	0.310226	9.11e-05	0.907127	0.740706	0.368162	0.480463	0.917635	0.999817	0.999988	0.429384	0.677806	1477.68	5.57e-51
18673	RGS8	85397_at	85397	NA	NA	NA	NA	NA	NA	NA	NA	NA	NA	NA	NA	NA	NA	NA	NA	NA	NA	NA	NA	NA	NA	NA	NA	NA	NA	NA	NA	NA	NA	NA	NA	NA	NA	NA	NA	NA	NA	NA	NA	NA	NA	NA	NA	NA	NA	NA	5.88103	6.79171	-0.0498208	-0.168835	-0.00583445	1.12713	0.00208771	-0.0397891	-0.00409966	0.0102566	0.018442	10.5054	-1.11081	-2.12324	-5.03413	1.85631	0.593654	-1.02098	-0.0331062	0.222697	0.471055	1.98e-13	0.272847	0.0395514	9.13e-06	0.0702957	0.555865	0.312995	0.973744	0.82483	0.639991	5e-13	0.577897	0.162519	0.0142258	0.240163	0.920083	0.999817	0.999988	0.928132	0.874555	13531.5	1.49e-71
18675	EAF1	85403_at	85403	NA	NA	NA	NA	NA	NA	NA	NA	NA	NA	NA	NA	NA	NA	NA	NA	NA	NA	NA	NA	NA	NA	NA	NA	NA	NA	NA	NA	NA	NA	NA	NA	NA	NA	NA	NA	NA	NA	NA	NA	NA	NA	NA	NA	NA	NA	NA	7.47872	4.73781	0.082761	0.320799	0.000728637	1.39407	-0.010978	-0.0541691	0.025085	0.0779475	-0.00154058	3.64774	0.918476	2.00808	0.312932	1.14281	-1.55381	-0.691862	0.10083	0.842421	-0.0195867	0.000712621	0.363512	0.050967	0.755851	0.259466	0.127587	0.492757	0.920156	0.404231	0.984464	0.000759361	0.64639	0.186098	0.910195	0.505418	0.876285	0.999817	0.999988	0.673169	0.995086	5420.71	4.77e-63
18676	DNAJC14	85406_at	85406	NA	NA	NA	NA	NA	NA	NA	NA	NA	NA	NA	NA	NA	NA	NA	NA	NA	NA	NA	NA	NA	NA	NA	NA	NA	NA	NA	NA	NA	NA	NA	NA	NA	NA	NA	NA	NA	NA	NA	NA	NA	NA	NA	NA	NA	NA	NA	7.72131	5.39839	0.0332324	0.122896	0.00118819	2.70077	-0.00370609	0.0266266	-0.0736512	0.182433	0.0851631	5.5355	0.49119	1.02455	0.679628	2.94865	-0.698619	0.452929	-0.394277	2.6259	1.44203	1.74e-06	0.625799	0.311326	0.500396	0.0051514	0.488566	0.652886	0.695333	0.0119364	0.156565	2.02e-06	0.814453	0.50886	0.787302	0.0527981	0.907771	0.999817	0.999988	0.165826	0.515208	10248.2	5.73e-69
18677	NKD1	85407_at	85407	NA	NA	NA	NA	NA	NA	NA	NA	NA	NA	NA	NA	NA	NA	NA	NA	NA	NA	NA	NA	NA	NA	NA	NA	NA	NA	NA	NA	NA	NA	NA	NA	NA	NA	NA	NA	NA	NA	NA	NA	NA	NA	NA	NA	NA	NA	NA	7.39719	8.79669	-0.0747199	-0.15742	-0.00225752	-0.487323	0.0042218	0.0154852	-0.186897	-0.0269886	0.0391592	14.5546	-1.78202	-2.11759	-2.08355	-0.858499	1.28413	0.42503	-1.6144	-0.626817	1.0699	3.47e-18	0.0818355	0.0400537	0.043203	0.395395	0.205998	0.672943	0.113783	0.534106	0.290655	3.42e-17	0.380194	0.163694	0.326498	0.631613	0.876285	0.999817	0.999988	0.765171	0.661475	24486.3	4.56e-77
18678	NKD2	85409_at	85409	NA	NA	NA	NA	NA	NA	NA	NA	NA	NA	NA	NA	NA	NA	NA	NA	NA	NA	NA	NA	NA	NA	NA	NA	NA	NA	NA	NA	NA	NA	NA	NA	NA	NA	NA	NA	NA	NA	NA	NA	NA	NA	NA	NA	NA	NA	NA	7.2956	7.71759	-0.0884632	0.0677711	-0.000896987	-1.36614	-0.0011897	-0.0718934	-0.0581298	0.0658835	-0.016559	8.03003	-1.32676	0.5733	-0.52061	-1.51347	-0.227565	-1.24092	-0.315764	0.962259	-0.284511	4.42e-10	0.191617	0.569439	0.605319	0.137504	0.821067	0.221387	0.753715	0.34132	0.77739	6.59e-10	0.502552	0.728241	0.843681	0.352599	0.967978	0.999817	0.999988	0.6242	0.929422	9419.78	3.48e-68
18680	SLC22A16	85413_at	85413	NA	NA	NA	NA	NA	NA	NA	NA	NA	NA	NA	NA	NA	NA	NA	NA	NA	NA	NA	NA	NA	NA	NA	NA	NA	NA	NA	NA	NA	NA	NA	NA	NA	NA	NA	NA	NA	NA	NA	NA	NA	NA	NA	NA	NA	NA	NA	6.42805	7.28351	-0.00105571	-0.10463	-0.00090938	-0.231818	0.00252043	-0.0467207	0.00457715	-0.0367819	-0.018497	14.6567	-0.030622	-1.7118	-1.02078	-0.496692	0.932397	-1.55965	0.0480861	-1.03899	-0.614649	2.7e-18	0.975713	0.0941656	0.313088	0.621946	0.356357	0.126202	0.961871	0.30464	0.542038	2.78e-17	0.990851	0.261045	0.66707	0.795178	0.886811	0.999817	0.999988	0.594378	0.828864	27350.3	4.27e-78
18681	SLC45A3	85414_at	85414	NA	NA	NA	NA	NA	NA	NA	NA	NA	NA	NA	NA	NA	NA	NA	NA	NA	NA	NA	NA	NA	NA	NA	NA	NA	NA	NA	NA	NA	NA	NA	NA	NA	NA	NA	NA	NA	NA	NA	NA	NA	NA	NA	NA	NA	NA	NA	7.86916	5.99217	0.0334062	0.064615	0.00404451	1.85073	0.00781852	0.0814099	-0.101527	0.225124	0.160426	6.18316	0.496877	0.542078	2.32801	2.03335	1.48314	1.39355	-0.546937	3.26083	2.73357	2.01e-07	0.621816	0.590574	0.0247031	0.0482422	0.145358	0.170641	0.58726	0.00218221	0.00907027	2.44e-07	0.812425	0.744304	0.264428	0.191845	0.876285	0.999817	0.999988	0.0832991	0.141941	10778.8	1.95e-69
18682	RHPN2	85415_at	85415	NA	NA	NA	NA	NA	NA	NA	NA	NA	NA	NA	NA	NA	NA	NA	NA	NA	NA	NA	NA	NA	NA	NA	NA	NA	NA	NA	NA	NA	NA	NA	NA	NA	NA	NA	NA	NA	NA	NA	NA	NA	NA	NA	NA	NA	NA	NA	6.58342	11.9862	-0.0595799	-0.382181	-0.000844311	-5.44888	0.00282322	-0.0184397	0.172927	-0.138011	-0.191181	8.0098	-0.5739	-2.0764	-0.314728	-3.87696	0.34683	-0.204416	0.603299	-1.2946	-2.10968	4.72e-10	0.569036	0.0438911	0.754496	0.000358314	0.730417	0.838996	0.549491	0.202395	0.0407672	7.02e-10	0.781129	0.171483	0.909435	0.0122571	0.951023	0.999817	0.999988	0.498706	0.295754	3167.38	4.68e-58
18683	ZIC5	85416_at	85416	NA	NA	NA	NA	NA	NA	NA	NA	NA	NA	NA	NA	NA	NA	NA	NA	NA	NA	NA	NA	NA	NA	NA	NA	NA	NA	NA	NA	NA	NA	NA	NA	NA	NA	NA	NA	NA	NA	NA	NA	NA	NA	NA	NA	NA	NA	NA	6.39296	7.55756	-0.036045	-0.153665	7.39e-05	-0.468516	0.00421113	0.00656927	-0.0813076	-0.026588	0.0896766	10.8157	-0.743554	-1.78792	0.0589649	-0.713903	1.1079	0.155959	-0.607478	-0.534119	2.11924	7.95e-14	0.461205	0.0808639	0.953254	0.479159	0.274087	0.876798	0.54674	0.59602	0.0399061	2.17e-13	0.71419	0.240274	0.984194	0.698557	0.878946	0.999817	0.999988	0.805448	0.293469	13683.6	1.18e-71
18684	CCNB3	85417_at	85417	NA	NA	NA	NA	NA	NA	NA	NA	NA	NA	NA	NA	NA	NA	NA	NA	NA	NA	NA	NA	NA	NA	NA	NA	NA	NA	NA	NA	NA	NA	NA	NA	NA	NA	NA	NA	NA	NA	NA	NA	NA	NA	NA	NA	NA	NA	NA	7.67388	6.54184	0.0241042	0.0584907	0.00194929	0.965706	0.00677411	-0.0367186	-0.0793983	0.120361	0.114798	10.4043	0.552587	0.756313	1.72934	1.63531	1.9806	-0.968769	-0.659254	2.68708	3.01494	2.68e-13	0.583418	0.453601	0.0909486	0.109312	0.0540814	0.338099	0.513261	0.0102196	0.00430799	6.56e-13	0.78988	0.63557	0.420211	0.308167	0.876285	0.999817	0.999988	0.154596	0.0976956	24349.4	5.14e-77
18687	ZCRB1	85437_at	85437	NA	NA	NA	NA	NA	NA	NA	NA	NA	NA	NA	NA	NA	NA	NA	NA	NA	NA	NA	NA	NA	NA	NA	NA	NA	NA	NA	NA	NA	NA	NA	NA	NA	NA	NA	NA	NA	NA	NA	NA	NA	NA	NA	NA	NA	NA	NA	9.57039	9.59797	-0.0241883	0.00591005	-0.00111189	0.0506777	5.4e-05	0.0168046	0.0269864	0.0307095	-0.042174	15.6841	-0.569745	0.0785187	-1.01352	0.0881738	0.0162078	0.455542	0.230225	0.704422	-1.13803	2.31e-19	0.571827	0.937781	0.316502	0.930149	0.987144	0.65102	0.819013	0.484982	0.261432	3.78e-18	0.782935	0.965384	0.669565	0.967946	0.996414	0.999817	0.999988	0.734632	0.635019	39977.9	1.26e-81
18688	CABS1	85438_at	85438	NA	NA	NA	NA	NA	NA	NA	NA	NA	NA	NA	NA	NA	NA	NA	NA	NA	NA	NA	NA	NA	NA	NA	NA	NA	NA	NA	NA	NA	NA	NA	NA	NA	NA	NA	NA	NA	NA	NA	NA	NA	NA	NA	NA	NA	NA	NA	4.45109	5.37643	-0.0601986	-0.0791517	-0.00163609	-0.54077	0.00180861	-0.0035095	0.0878656	-0.0585798	-0.00172798	8.73827	-1.41031	-1.04591	-1.4833	-0.935809	0.540391	-0.0946233	0.745554	-1.33647	-0.0463768	4.53e-11	0.16567	0.301469	0.145315	0.354617	0.591726	0.925055	0.460009	0.188451	0.963225	7.64e-11	0.4778	0.498518	0.500048	0.595608	0.925621	0.999817	0.999988	0.48446	0.990184	8555.06	2.74e-67
18689	STON2	85439_at	85439	NA	NA	NA	NA	NA	NA	NA	NA	NA	NA	NA	NA	NA	NA	NA	NA	NA	NA	NA	NA	NA	NA	NA	NA	NA	NA	NA	NA	NA	NA	NA	NA	NA	NA	NA	NA	NA	NA	NA	NA	NA	NA	NA	NA	NA	NA	NA	7.22188	10.4855	-0.141099	-0.383771	0.00170602	-1.57254	-0.0016663	-0.0152065	-0.00675751	-0.0987173	-0.0845333	10.1441	-1.96763	-3.01855	0.920663	-1.61983	-0.296353	-0.244047	-0.0341302	-1.3406	-1.35046	5.83e-13	0.0556063	0.00426601	0.362382	0.112608	0.768393	0.80836	0.972932	0.187118	0.18396	1.34e-12	0.346919	0.0544843	0.703049	0.312967	0.958901	0.999817	0.999988	0.483111	0.550845	7981.96	1.21e-66
18691	DOCK7	85440_at	85440	NA	NA	NA	NA	NA	NA	NA	NA	NA	NA	NA	NA	NA	NA	NA	NA	NA	NA	NA	NA	NA	NA	NA	NA	NA	NA	NA	NA	NA	NA	NA	NA	NA	NA	NA	NA	NA	NA	NA	NA	NA	NA	NA	NA	NA	NA	NA	8.41252	9.81769	-0.0192806	-0.125754	0.0018166	-1.11618	-0.00579745	-0.0598597	-0.18134	-0.149619	-0.11529	13.8398	-0.391775	-1.44126	1.42847	-1.67531	-1.50241	-1.39983	-1.33457	-2.96065	-2.68376	2.07e-17	0.697167	0.156782	0.160408	0.101159	0.140329	0.168765	0.189067	0.0049881	0.0103065	1.54e-16	0.856474	0.343346	0.518495	0.294829	0.876285	0.999817	0.999988	0.114345	0.153635	22990.5	1.76e-76
18692	HELZ2	85441_at	85441	NA	NA	NA	NA	NA	NA	NA	NA	NA	NA	NA	NA	NA	NA	NA	NA	NA	NA	NA	NA	NA	NA	NA	NA	NA	NA	NA	NA	NA	NA	NA	NA	NA	NA	NA	NA	NA	NA	NA	NA	NA	NA	NA	NA	NA	NA	NA	7.18902	8.68035	-0.0760956	-0.151351	-0.00115034	-0.897814	0.00211519	-0.00830367	-0.0307732	0.0513078	0.0774024	15.3613	-1.94109	-2.1776	-1.13556	-1.69169	0.68813	-0.243771	-0.28431	1.27454	2.26191	4.95e-19	0.058845	0.0349899	0.262455	0.0979694	0.49508	0.808572	0.777543	0.209342	0.028834	6.95e-18	0.35095	0.152975	0.623311	0.289489	0.908777	0.999817	0.999988	0.50564	0.251752	26457.8	8.68e-78
18693	KNDC1	85442_at	85442	NA	NA	NA	NA	NA	NA	NA	NA	NA	NA	NA	NA	NA	NA	NA	NA	NA	NA	NA	NA	NA	NA	NA	NA	NA	NA	NA	NA	NA	NA	NA	NA	NA	NA	NA	NA	NA	NA	NA	NA	NA	NA	NA	NA	NA	NA	NA	8.50604	8.78999	-0.021026	0.0970713	-0.00128233	-1.45586	0.000381099	-0.0344086	0.014168	-0.0578221	-0.0514245	12.436	-0.42879	1.11657	-1.01201	-2.19309	0.0991201	-0.807572	0.104648	-1.14833	-1.20142	8.28e-16	0.670224	0.270402	0.317217	0.0337789	0.921505	0.423799	0.917144	0.257204	0.23619	3.76e-15	0.840977	0.467303	0.670274	0.156579	0.986679	0.999817	0.999988	0.55654	0.609564	23673.1	9.39e-77
18694	DCLK3	85443_at	85443	NA	NA	NA	NA	NA	NA	NA	NA	NA	NA	NA	NA	NA	NA	NA	NA	NA	NA	NA	NA	NA	NA	NA	NA	NA	NA	NA	NA	NA	NA	NA	NA	NA	NA	NA	NA	NA	NA	NA	NA	NA	NA	NA	NA	NA	NA	NA	4.76295	4.98237	0.0147537	0.0184423	-0.00267951	-0.300408	0.00171816	0.0140967	0.00382025	-0.0404547	-0.0291439	9.82614	0.419415	0.29571	-2.94778	-0.630813	0.622933	0.461195	0.0393339	-1.11994	-0.949129	1.53e-12	0.677009	0.768881	0.00516348	0.531514	0.536631	0.646992	0.968807	0.268978	0.347879	3.23e-12	0.844793	0.8647	0.151655	0.734708	0.9165	0.999817	0.999988	0.56774	0.708526	14424.2	3.8e-72
18695	LRRCC1	85444_at	85444	NA	NA	NA	NA	NA	NA	NA	NA	NA	NA	NA	NA	NA	NA	NA	NA	NA	NA	NA	NA	NA	NA	NA	NA	NA	NA	NA	NA	NA	NA	NA	NA	NA	NA	NA	NA	NA	NA	NA	NA	NA	NA	NA	NA	NA	NA	NA	5.97567	6.38606	0.023653	0.0807686	0.000235575	-1.80453	0.00165693	-0.0183903	-0.161803	0.030256	-0.0766918	5.58614	0.298236	0.574412	0.114948	-1.68068	0.266449	-0.266864	-0.738913	0.37151	-1.10779	1.47e-06	0.766965	0.568693	0.909024	0.100103	0.791172	0.790855	0.46399	0.712089	0.274133	1.71e-06	0.89242	0.727675	0.967957	0.292881	0.964155	0.999817	0.999988	0.870118	0.647044	4466.69	3e-61
18696	CNTNAP4	85445_at	85445	NA	NA	NA	NA	NA	NA	NA	NA	NA	NA	NA	NA	NA	NA	NA	NA	NA	NA	NA	NA	NA	NA	NA	NA	NA	NA	NA	NA	NA	NA	NA	NA	NA	NA	NA	NA	NA	NA	NA	NA	NA	NA	NA	NA	NA	NA	NA	8.27158	2.19579	0.104917	0.426907	0.00447955	5.60095	0.0038087	-0.00988093	-0.39011	0.206328	0.0959373	1.35258	0.931559	2.13799	1.5392	3.67345	0.431298	-0.100969	-1.25454	1.78406	0.97586	0.183288	0.356785	0.0382646	0.13111	0.000660299	0.668414	0.920046	0.216447	0.0814987	0.334613	0.185652	0.641591	0.159829	0.483044	0.0166109	0.942393	0.999817	0.999988	0.338817	0.697243	4246.18	8.86e-61
18697	ZFHX2	85446_at	85446	NA	NA	NA	NA	NA	NA	NA	NA	NA	NA	NA	NA	NA	NA	NA	NA	NA	NA	NA	NA	NA	NA	NA	NA	NA	NA	NA	NA	NA	NA	NA	NA	NA	NA	NA	NA	NA	NA	NA	NA	NA	NA	NA	NA	NA	NA	NA	7.45443	10.8289	-0.136901	-0.257893	-0.00101727	-3.12494	0.00568443	0.0303647	0.0582102	-0.0849197	-0.0787694	10.5431	-1.92127	-2.0414	-0.552474	-3.23944	1.01743	0.490429	0.295878	-1.16058	-1.26641	1.77e-13	0.0613677	0.0474015	0.583495	0.00231754	0.314662	0.626333	0.768753	0.252241	0.21221	4.52e-13	0.353767	0.179067	0.832512	0.0334044	0.886811	0.999817	0.999988	0.552769	0.583435	8612.95	2.37e-67
18698	KIAA1755	85449_at	85449	NA	NA	NA	NA	NA	NA	NA	NA	NA	NA	NA	NA	NA	NA	NA	NA	NA	NA	NA	NA	NA	NA	NA	NA	NA	NA	NA	NA	NA	NA	NA	NA	NA	NA	NA	NA	NA	NA	NA	NA	NA	NA	NA	NA	NA	NA	NA	7.32475	7.68603	-0.0883779	-0.185877	0.00367098	0.925125	0.00805426	0.0522559	-0.0987657	0.0456009	0.0506097	10.0435	-1.66465	-1.97475	2.67583	1.28715	1.93482	1.13277	-0.673781	0.836447	1.09207	7.89e-13	0.103281	0.0547646	0.0105172	0.204955	0.0596333	0.263613	0.50407	0.407545	0.280908	1.77e-12	0.407121	0.193596	0.195612	0.444761	0.876285	0.999817	0.999988	0.675888	0.652803	14976.7	1.7e-72
18700	ITPRIP	85450_at	85450	NA	NA	NA	NA	NA	NA	NA	NA	NA	NA	NA	NA	NA	NA	NA	NA	NA	NA	NA	NA	NA	NA	NA	NA	NA	NA	NA	NA	NA	NA	NA	NA	NA	NA	NA	NA	NA	NA	NA	NA	NA	NA	NA	NA	NA	NA	NA	7.2413	8.59874	-0.0560646	-0.140347	-5.38e-05	-0.821263	0.00169073	-0.0204421	-0.0180192	-0.0889248	0.00366728	11.3784	-1.06937	-1.50991	-0.0396819	-1.1571	0.411291	-0.448736	-0.124483	-1.65176	0.0801343	1.57e-14	0.290891	0.138408	0.968531	0.253644	0.68291	0.655884	0.901515	0.105896	0.936504	5.04e-14	0.591309	0.320682	0.989379	0.499607	0.943453	0.999817	0.999988	0.375257	0.982472	15008.7	1.62e-72
18701	UNK	85451_at	85451	NA	NA	NA	NA	NA	NA	NA	NA	NA	NA	NA	NA	NA	NA	NA	NA	NA	NA	NA	NA	NA	NA	NA	NA	NA	NA	NA	NA	NA	NA	NA	NA	NA	NA	NA	NA	NA	NA	NA	NA	NA	NA	NA	NA	NA	NA	NA	6.88904	7.49347	-0.0298688	-0.0466274	0.000633695	-0.661223	-0.00409919	0.00087958	-0.111394	0.124618	0.0463574	11.1112	-0.638395	-0.562108	0.52414	-1.04392	-1.11739	0.0216358	-0.862318	2.59381	1.13508	3.37e-14	0.526615	0.576972	0.602882	0.302378	0.270056	0.982839	0.393314	0.0129389	0.262655	1e-13	0.755818	0.734139	0.842427	0.550176	0.878827	0.999817	0.999988	0.169547	0.635989	17057.1	1.05e-73
18702	CFAP74	85452_at	85452	NA	NA	NA	NA	NA	NA	NA	NA	NA	NA	NA	NA	NA	NA	NA	NA	NA	NA	NA	NA	NA	NA	NA	NA	NA	NA	NA	NA	NA	NA	NA	NA	NA	NA	NA	NA	NA	NA	NA	NA	NA	NA	NA	NA	NA	NA	NA	8.10056	10.8319	-0.166525	-0.243971	-0.00310187	-1.6891	0.00104636	-0.0674261	-0.106542	-0.00109138	0.04059	11.9538	-2.64896	-2.18898	-1.90948	-1.98471	0.212282	-1.23438	-0.61383	-0.0169067	0.739689	3.11e-15	0.0112603	0.0340967	0.0629119	0.0536046	0.832894	0.22379	0.542574	0.98659	0.463523	1.19e-14	0.267296	0.150817	0.37251	0.204843	0.970566	0.999817	0.999988	0.994577	0.787982	13064.2	3.17e-71
18704	DISP2	85455_at	85455	NA	NA	NA	NA	NA	NA	NA	NA	NA	NA	NA	NA	NA	NA	NA	NA	NA	NA	NA	NA	NA	NA	NA	NA	NA	NA	NA	NA	NA	NA	NA	NA	NA	NA	NA	NA	NA	NA	NA	NA	NA	NA	NA	NA	NA	NA	NA	8.89106	8.40446	0.109077	0.1445	-0.00124773	-0.775069	-0.000723958	0.00319793	-0.0401374	0.0258931	0.0227876	10.6186	1.98648	1.48432	-0.879364	-1.04266	-0.168152	0.0670266	-0.26475	0.459222	0.475431	1.42e-13	0.053401	0.145045	0.384111	0.302956	0.867255	0.946872	0.792472	0.648397	0.636895	3.69e-13	0.343136	0.328431	0.71678	0.550491	0.976177	0.999817	0.999988	0.834855	0.872748	20626.9	1.79e-75
18705	TNKS1BP1	85456_at	85456	NA	NA	NA	NA	NA	NA	NA	NA	NA	NA	NA	NA	NA	NA	NA	NA	NA	NA	NA	NA	NA	NA	NA	NA	NA	NA	NA	NA	NA	NA	NA	NA	NA	NA	NA	NA	NA	NA	NA	NA	NA	NA	NA	NA	NA	NA	NA	7.0087	9.77064	-0.0742386	-0.209309	-0.00255113	-2.29734	-0.000235932	-0.00307201	0.0728227	-0.0606862	-0.0377851	18.9779	-2.0785	-3.30534	-2.76407	-4.75109	-0.0842448	-0.0989846	0.738448	-1.65461	-1.21193	1.8e-22	0.0436883	0.00192417	0.00838269	2.29e-05	0.933254	0.921612	0.464269	0.105314	0.232184	1.42e-20	0.331451	0.0368641	0.179634	0.00296419	0.988662	0.999817	0.999988	0.374821	0.605292	30295.9	4.77e-79
18706	CIPC	85457_at	85457	NA	NA	NA	NA	NA	NA	NA	NA	NA	NA	NA	NA	NA	NA	NA	NA	NA	NA	NA	NA	NA	NA	NA	NA	NA	NA	NA	NA	NA	NA	NA	NA	NA	NA	NA	NA	NA	NA	NA	NA	NA	NA	NA	NA	NA	NA	NA	9.24697	4.34021	0.270447	0.505005	0.00399546	2.54489	-0.01091	0.0805074	-0.000678354	0.113838	0.0399822	2.88089	2.58757	2.72529	1.47936	1.79857	-1.33129	0.886486	-0.00235072	1.06068	0.43824	0.0061714	0.0131426	0.00926577	0.146361	0.0791358	0.190136	0.380306	0.998135	0.294779	0.663414	0.00643318	0.267296	0.0783983	0.501295	0.256688	0.876285	0.999817	0.999988	0.587879	0.884931	6159.72	3.09e-64
18708	CEP295	85459_at	85459	NA	NA	NA	NA	NA	NA	NA	NA	NA	NA	NA	NA	NA	NA	NA	NA	NA	NA	NA	NA	NA	NA	NA	NA	NA	NA	NA	NA	NA	NA	NA	NA	NA	NA	NA	NA	NA	NA	NA	NA	NA	NA	NA	NA	NA	NA	NA	7.30146	10.5161	-0.0387295	-0.166818	-0.00196967	-3.83895	0.00489087	0.0323158	0.0276024	-0.12508	-0.11896	12.6395	-0.670985	-1.63012	-1.32057	-4.91281	1.08067	0.644335	0.173201	-2.11029	-2.36105	4.78e-16	0.505832	0.110408	0.193657	1.36e-05	0.285891	0.522794	0.863309	0.0407112	0.0228439	2.32e-15	0.743708	0.28248	0.557927	0.00216424	0.883728	0.999817	0.999988	0.257507	0.22548	12592.9	6.96e-71
18710	ZNF518B	85460_at	85460	NA	NA	NA	NA	NA	NA	NA	NA	NA	NA	NA	NA	NA	NA	NA	NA	NA	NA	NA	NA	NA	NA	NA	NA	NA	NA	NA	NA	NA	NA	NA	NA	NA	NA	NA	NA	NA	NA	NA	NA	NA	NA	NA	NA	NA	NA	NA	7.40986	8.30812	0.0515895	0.00380697	-0.00308946	-1.3012	-0.00152045	-0.0135724	0.191303	-0.100381	-0.053016	11.7118	1.04828	0.0436318	-2.42938	-1.95302	-0.394025	-0.317394	1.4079	-1.98634	-1.23412	6.11e-15	0.300388	0.965401	0.019393	0.0573696	0.695517	0.752487	0.166377	0.0534175	0.223885	2.17e-14	0.597849	0.980525	0.245013	0.213135	0.945268	0.999817	0.999988	0.285126	0.596469	17835.5	4.04e-74
18711	TANC1	85461_at	85461	NA	NA	NA	NA	NA	NA	NA	NA	NA	NA	NA	NA	NA	NA	NA	NA	NA	NA	NA	NA	NA	NA	NA	NA	NA	NA	NA	NA	NA	NA	NA	NA	NA	NA	NA	NA	NA	NA	NA	NA	NA	NA	NA	NA	NA	NA	NA	6.53884	5.69885	-0.00269397	-0.00893405	0.00274041	1.21732	0.00321706	0.0518751	-0.0512867	0.0312101	0.0494437	7.46417	-0.0508608	-0.095136	2.00217	1.69763	0.774612	1.12713	-0.350693	0.573811	1.06939	2.82e-09	0.959673	0.92465	0.0516236	0.0968331	0.442824	0.265962	0.727538	0.569096	0.290884	3.89e-09	0.984154	0.959074	0.349151	0.287728	0.899976	0.999817	0.999988	0.788039	0.661665	11989.7	1.99e-70
18712	FHDC1	85462_at	85462	NA	NA	NA	NA	NA	NA	NA	NA	NA	NA	NA	NA	NA	NA	NA	NA	NA	NA	NA	NA	NA	NA	NA	NA	NA	NA	NA	NA	NA	NA	NA	NA	NA	NA	NA	NA	NA	NA	NA	NA	NA	NA	NA	NA	NA	NA	NA	7.74115	8.45858	-0.0243987	-0.101604	0.00215038	-0.652681	0.00715484	-0.0217157	-0.0666375	0.0746897	0.15489	10.9782	-0.456455	-1.07213	1.55683	-0.901944	1.70713	-0.467552	-0.451526	1.36074	3.31963	4.95e-14	0.650369	0.289665	0.126869	0.37213	0.0950383	0.642475	0.653888	0.180711	0.00184768	1.42e-13	0.830115	0.486075	0.476861	0.611051	0.876285	0.999817	0.999988	0.476359	0.0634219	16503.1	2.13e-73
18713	ZC3H12C	85463_at	85463	NA	NA	NA	NA	NA	NA	NA	NA	NA	NA	NA	NA	NA	NA	NA	NA	NA	NA	NA	NA	NA	NA	NA	NA	NA	NA	NA	NA	NA	NA	NA	NA	NA	NA	NA	NA	NA	NA	NA	NA	NA	NA	NA	NA	NA	NA	NA	7.35052	7.76567	0.138272	0.0451999	0.00493862	-2.06881	-0.00899582	0.0646771	-0.106123	0.0989101	-0.0455081	5.32681	1.36716	0.252074	1.88967	-1.51096	-1.13438	0.735968	-0.380036	0.952376	-0.515474	3.48e-06	0.178708	0.802189	0.0655822	0.138142	0.262942	0.465761	0.705796	0.346249	0.608872	3.99e-06	0.489481	0.885688	0.379734	0.353702	0.878827	0.999817	0.999988	0.628822	0.861634	4157.68	1.39e-60
18714	SSH2	85464_at	85464	NA	NA	NA	NA	NA	NA	NA	NA	NA	NA	NA	NA	NA	NA	NA	NA	NA	NA	NA	NA	NA	NA	NA	NA	NA	NA	NA	NA	NA	NA	NA	NA	NA	NA	NA	NA	NA	NA	NA	NA	NA	NA	NA	NA	NA	NA	NA	7.15448	7.75432	0.0233334	-0.0412908	0.000476811	-0.570841	-0.00460853	-0.0518397	-0.0449199	-0.048295	-0.0471096	11.6154	0.503809	-0.502859	0.39841	-0.910436	-1.26907	-1.28818	-0.351284	-1.01549	-1.16528	8.01e-15	0.616977	0.617639	0.692307	0.367687	0.211269	0.2046	0.727097	0.315576	0.250352	2.77e-14	0.810283	0.762739	0.88216	0.607911	0.876285	0.999817	0.999988	0.603179	0.623804	18773.9	1.35e-74
18715	SELENOI	85465_at	85465	NA	NA	NA	NA	NA	NA	NA	NA	NA	NA	NA	NA	NA	NA	NA	NA	NA	NA	NA	NA	NA	NA	NA	NA	NA	NA	NA	NA	NA	NA	NA	NA	NA	NA	NA	NA	NA	NA	NA	NA	NA	NA	NA	NA	NA	NA	NA	7.26314	3.80478	0.111213	0.33305	0.00206914	2.17935	-0.00397444	-0.0193247	-0.112336	0.106334	0.125292	5.09723	2.1476	3.62757	1.54627	3.10866	-0.978838	-0.429475	-0.785689	1.99967	2.77178	7.42e-06	0.0374459	0.00075646	0.129397	0.0033345	0.333156	0.66973	0.436374	0.0519032	0.00821658	8.39e-06	0.319564	0.0248402	0.480382	0.0412432	0.886811	0.999817	0.999988	0.283108	0.133811	15479.7	8.38e-73
18717	GFM1	85476_at	85476	NA	NA	NA	NA	NA	NA	NA	NA	NA	NA	NA	NA	NA	NA	NA	NA	NA	NA	NA	NA	NA	NA	NA	NA	NA	NA	NA	NA	NA	NA	NA	NA	NA	NA	NA	NA	NA	NA	NA	NA	NA	NA	NA	NA	NA	NA	NA	7.32213	4.76618	0.0452971	0.200064	0.00206086	2.21733	-0.00385414	-0.0220986	-0.202505	0.065403	0.0155654	5.82608	0.798127	1.98828	1.40522	2.88588	-0.866091	-0.448118	-1.29232	1.12223	0.314194	6.62e-07	0.429199	0.0531948	0.167166	0.00609026	0.391265	0.656327	0.203174	0.268014	0.754899	7.84e-07	0.693652	0.19032	0.526948	0.0578312	0.891306	0.999817	0.999988	0.566713	0.920446	13096.6	3.01e-71
18718	SCIN	85477_at	85477	NA	NA	NA	NA	NA	NA	NA	NA	NA	NA	NA	NA	NA	NA	NA	NA	NA	NA	NA	NA	NA	NA	NA	NA	NA	NA	NA	NA	NA	NA	NA	NA	NA	NA	NA	NA	NA	NA	NA	NA	NA	NA	NA	NA	NA	NA	NA	5.52633	9.3569	0.142191	-0.239544	0.00435664	-4.24569	-0.0428992	-0.261253	0.0821977	-0.154001	0.0754841	2.58941	0.567199	-0.538958	0.672529	-1.25101	-2.18247	-1.19936	0.118756	-0.598236	0.344948	0.0130824	0.573539	0.592706	0.504859	0.217722	0.0346051	0.23698	0.906024	0.552832	0.731821	0.0135509	0.784126	0.745731	0.789985	0.458564	0.876285	0.999817	0.999988	0.778241	0.911074	383.876	1.56e-38
18719	CCDC65	85478_at	85478	NA	NA	NA	NA	NA	NA	NA	NA	NA	NA	NA	NA	NA	NA	NA	NA	NA	NA	NA	NA	NA	NA	NA	NA	NA	NA	NA	NA	NA	NA	NA	NA	NA	NA	NA	NA	NA	NA	NA	NA	NA	NA	NA	NA	NA	NA	NA	4.71968	5.51802	-0.0405599	-0.0601994	-0.00161242	-0.548866	0.00152067	0.0104234	-0.0104164	-0.0420611	-0.0171749	13.499	-1.43024	-1.19732	-2.20032	-1.42964	0.683886	0.423009	-0.133034	-1.44437	-0.693811	4.96e-17	0.159902	0.237764	0.0332262	0.160074	0.49773	0.674405	0.89479	0.15591	0.491546	3.27e-16	0.471227	0.433262	0.295984	0.385317	0.909299	0.999817	0.999988	0.445222	0.801406	21790.9	5.54e-76
18720	DNAJC5B	85479_at	85479	NA	NA	NA	NA	NA	NA	NA	NA	NA	NA	NA	NA	NA	NA	NA	NA	NA	NA	NA	NA	NA	NA	NA	NA	NA	NA	NA	NA	NA	NA	NA	NA	NA	NA	NA	NA	NA	NA	NA	NA	NA	NA	NA	NA	NA	NA	NA	7.60488	8.94678	-0.0959204	-0.176293	-0.000345827	-0.38312	0.00724521	-0.0523979	-0.0253691	-0.0346187	0.024608	11.9781	-1.85109	-1.91893	-0.258269	-0.546133	1.78321	-1.16374	-0.177318	-0.650598	0.544036	2.91e-15	0.0710592	0.0616721	0.797437	0.587808	0.0816384	0.250971	0.860094	0.518781	0.589237	1.12e-14	0.363359	0.208177	0.927479	0.774415	0.876285	0.999817	0.999988	0.755113	0.85146	16945.6	1.21e-73
18722	TSLP	85480_at	85480	NA	NA	NA	NA	NA	NA	NA	NA	NA	NA	NA	NA	NA	NA	NA	NA	NA	NA	NA	NA	NA	NA	NA	NA	NA	NA	NA	NA	NA	NA	NA	NA	NA	NA	NA	NA	NA	NA	NA	NA	NA	NA	NA	NA	NA	NA	NA	4.35534	5.04042	-0.00106698	-0.0115129	-0.000967394	-1.04436	0.000751121	0.0115829	0.0673026	-0.0285952	-0.0232328	11.3362	-0.03459	-0.210517	-1.21365	-2.50088	0.310556	0.432153	0.790241	-0.902761	-0.862841	1.77e-14	0.972567	0.834262	0.23153	0.0162932	0.757644	0.667798	0.43374	0.371701	0.39303	5.61e-14	0.989072	0.905325	0.595645	0.103668	0.957448	0.999817	0.999988	0.648391	0.743274	15684.2	6.33e-73
18723	PSKH2	85481_at	85481	NA	NA	NA	NA	NA	NA	NA	NA	NA	NA	NA	NA	NA	NA	NA	NA	NA	NA	NA	NA	NA	NA	NA	NA	NA	NA	NA	NA	NA	NA	NA	NA	NA	NA	NA	NA	NA	NA	NA	NA	NA	NA	NA	NA	NA	NA	NA	6.98907	7.42026	-0.0390671	-0.042185	-0.00110464	-0.308546	0.00590573	-0.00380014	-0.0258342	0.0996789	0.0620507	10.0379	-0.76178	-0.463963	-0.833559	-0.444412	1.46868	-0.0852793	-0.182451	1.89281	1.38612	8.03e-13	0.450365	0.645024	0.409153	0.658982	0.149225	0.932437	0.85609	0.0651527	0.172885	1.8e-12	0.707968	0.781112	0.73426	0.817602	0.876285	0.999817	0.999988	0.307286	0.536473	14612.2	2.88e-72
18725	RPPH1	85495_at	85495	NA	NA	NA	NA	NA	NA	NA	NA	NA	NA	NA	NA	NA	NA	NA	NA	NA	NA	NA	NA	NA	NA	NA	NA	NA	NA	NA	NA	NA	NA	NA	NA	NA	NA	NA	NA	NA	NA	NA	NA	NA	NA	NA	NA	NA	NA	NA	7.64554	13.7498	-0.198935	-0.386999	-0.00301448	-6.14597	-0.00784072	-0.0556979	-0.170841	-0.139846	-0.0752482	11.8123	-2.46345	-2.70302	-1.44458	-5.62174	-1.23829	-0.793773	-0.766226	-1.68642	-1.06749	4.61e-15	0.0178548	0.00981119	0.155852	1.31e-06	0.222351	0.431703	0.447744	0.0989854	0.29173	1.7e-14	0.277972	0.0810534	0.513686	0.000581144	0.876285	0.999817	0.999988	0.365709	0.662116	7057.24	1.68e-65
18727	MBD3L1	85509_at	85509	NA	NA	NA	NA	NA	NA	NA	NA	NA	NA	NA	NA	NA	NA	NA	NA	NA	NA	NA	NA	NA	NA	NA	NA	NA	NA	NA	NA	NA	NA	NA	NA	NA	NA	NA	NA	NA	NA	NA	NA	NA	NA	NA	NA	NA	NA	NA	5.37558	5.87222	-0.0225603	-0.00924565	-0.000949337	-0.72509	0.00110139	0.0108644	0.0759647	-0.0261469	0.0226538	11.3991	-0.631257	-0.145917	-1.02797	-1.49865	0.393041	0.34986	0.769851	-0.712469	0.726168	1.48e-14	0.531226	0.884671	0.309736	0.141297	0.696238	0.728158	0.445613	0.480037	0.471685	4.78e-14	0.759128	0.933611	0.664924	0.358471	0.945268	0.999817	0.999988	0.730887	0.792362	17799	4.22e-74
18733	GALP	85569_at	85569	NA	NA	NA	NA	NA	NA	NA	NA	NA	NA	NA	NA	NA	NA	NA	NA	NA	NA	NA	NA	NA	NA	NA	NA	NA	NA	NA	NA	NA	NA	NA	NA	NA	NA	NA	NA	NA	NA	NA	NA	NA	NA	NA	NA	NA	NA	NA	6.47522	9.33234	-0.1334	-0.288976	-0.00403873	-1.20271	0.00344995	-0.0717227	-0.155447	-0.154274	-0.0505625	8.2814	-1.70633	-2.08486	-1.99917	-1.13636	0.562803	-1.05582	-0.720151	-1.9217	-0.740921	1.96e-10	0.0951877	0.0430782	0.0519597	0.262123	0.576503	0.296968	0.475343	0.061312	0.462784	3.04e-10	0.398067	0.169831	0.350075	0.508027	0.924164	0.999817	0.999988	0.300491	0.787867	5397.91	5.22e-63
18738	DENR	8562_at	8562	NA	NA	NA	NA	NA	NA	NA	NA	NA	NA	NA	NA	NA	NA	NA	NA	NA	NA	NA	NA	NA	NA	NA	NA	NA	NA	NA	NA	NA	NA	NA	NA	NA	NA	NA	NA	NA	NA	NA	NA	NA	NA	NA	NA	NA	NA	NA	9.79475	6.45986	0.11241	0.35771	0.000683691	1.95492	-0.00785345	-0.0201886	-0.0492111	0.105929	0.0321411	7.16375	1.79688	3.22515	0.42293	2.30828	-1.60106	-0.371403	-0.28491	1.64897	0.588584	7.62e-09	0.0794078	0.00241237	0.674462	0.0258764	0.116713	0.712168	0.777086	0.10647	0.559231	1.01e-08	0.376394	0.0405128	0.875309	0.135016	0.876285	0.999817	0.999988	0.375792	0.836251	19288.1	7.55e-75
18744	RRP1	8568_at	8568	NA	NA	NA	NA	NA	NA	NA	NA	NA	NA	NA	NA	NA	NA	NA	NA	NA	NA	NA	NA	NA	NA	NA	NA	NA	NA	NA	NA	NA	NA	NA	NA	NA	NA	NA	NA	NA	NA	NA	NA	NA	NA	NA	NA	NA	NA	NA	8.1172	10.2645	-0.0751821	-0.141725	-0.00219925	-2.11909	0.000601388	0.0861344	0.189688	-0.0237856	0.0175094	9.7841	-1.03299	-1.09833	-1.16937	-2.15068	0.105383	1.36202	0.943956	-0.318258	0.275604	1.74e-12	0.307407	0.278196	0.248722	0.0371871	0.916564	0.180313	0.350486	0.751835	0.784177	3.64e-12	0.602784	0.475066	0.612506	0.165323	0.985269	0.999817	0.999988	0.891769	0.931616	9786.86	1.54e-68
18756	GTPBP10	85865_at	85865	NA	NA	NA	NA	NA	NA	NA	NA	NA	NA	NA	NA	NA	NA	NA	NA	NA	NA	NA	NA	NA	NA	NA	NA	NA	NA	NA	NA	NA	NA	NA	NA	NA	NA	NA	NA	NA	NA	NA	NA	NA	NA	NA	NA	NA	NA	NA	6.33925	5.38364	0.0738236	0.126265	0.00088113	0.122017	-8.97e-05	0.00209999	-0.0615463	-0.00879596	-0.0108156	10.677	2.1104	2.03592	0.974778	0.257655	-0.0327023	0.0690895	-0.637241	-0.244871	-0.354205	1.19e-13	0.0407018	0.047973	0.335143	0.797907	0.974064	0.94524	0.527359	0.807725	0.724923	3.15e-13	0.32467	0.180358	0.684354	0.897817	0.994266	0.999817	0.999988	0.919694	0.908522	25836.3	1.44e-77
18757	OR7E2P	8587_at	8587	NA	NA	NA	NA	NA	NA	NA	NA	NA	NA	NA	NA	NA	NA	NA	NA	NA	NA	NA	NA	NA	NA	NA	NA	NA	NA	NA	NA	NA	NA	NA	NA	NA	NA	NA	NA	NA	NA	NA	NA	NA	NA	NA	NA	NA	NA	NA	4.23741	4.49666	-0.0132052	-0.0453463	-0.000545646	0.0593842	0.00309587	-0.000225388	-0.0458064	0.0417641	0.0167878	8.49285	-0.359504	-0.696316	-0.574864	0.11942	1.07492	-0.00706177	-0.451665	1.10725	0.523583	9.91e-11	0.720984	0.489992	0.56839	0.905501	0.288427	0.994398	0.653789	0.274364	0.603267	1.6e-10	0.869644	0.665179	0.824746	0.954614	0.884019	0.999965	0.999988	0.571857	0.859489	10469.8	3.63e-69
18759	OR6A2	8590_at	8590	NA	NA	NA	NA	NA	NA	NA	NA	NA	NA	NA	NA	NA	NA	NA	NA	NA	NA	NA	NA	NA	NA	NA	NA	NA	NA	NA	NA	NA	NA	NA	NA	NA	NA	NA	NA	NA	NA	NA	NA	NA	NA	NA	NA	NA	NA	NA	5.86158	5.34135	0.0116318	0.13526	0.000929509	-0.834524	2.63e-05	-0.0405052	-0.0659973	0.083444	0.0762864	4.83633	0.151812	0.99572	0.469473	-0.804538	0.0043839	-0.60841	-0.311975	1.06057	1.14062	1.74e-05	0.880048	0.324978	0.641113	0.425529	0.996523	0.546128	0.756573	0.294828	0.260364	1.94e-05	0.947816	0.52122	0.861879	0.655566	0.998297	0.999817	0.999988	0.587879	0.633871	4604.72	1.56e-61
18783	RFXANK	8625_at	8625	NA	NA	NA	NA	NA	NA	NA	NA	NA	NA	NA	NA	NA	NA	NA	NA	NA	NA	NA	NA	NA	NA	NA	NA	NA	NA	NA	NA	NA	NA	NA	NA	NA	NA	NA	NA	NA	NA	NA	NA	NA	NA	NA	NA	NA	NA	NA	7.70901	9.19806	-0.0701076	-0.132741	0.00248546	-1.51804	0.00243211	0.0176787	-0.0673671	-0.0246266	-0.076548	9.81565	-1.07841	-1.15167	1.47952	-1.72484	0.47713	0.312963	-0.375318	-0.3689	-1.34892	1.58e-12	0.286887	0.255842	0.146318	0.091766	0.635695	0.755827	0.709276	0.71402	0.18445	3.33e-12	0.587779	0.452953	0.501295	0.279526	0.934301	0.999817	0.999988	0.871379	0.550948	11064.2	1.11e-69
18792	RNASET2	8635_at	8635	NA	NA	NA	NA	NA	NA	NA	NA	NA	NA	NA	NA	NA	NA	NA	NA	NA	NA	NA	NA	NA	NA	NA	NA	NA	NA	NA	NA	NA	NA	NA	NA	NA	NA	NA	NA	NA	NA	NA	NA	NA	NA	NA	NA	NA	NA	NA	8.60875	10.8046	0.0506186	-0.164532	0.000425351	-1.9315	-0.0167313	-0.0636155	0.0930423	-0.123901	-0.0273351	11.1506	0.753	-1.38052	0.244866	-2.1224	-3.17431	-1.08911	0.501301	-1.79492	-0.465844	3.01e-14	0.455568	0.174589	0.807729	0.0396256	0.00278037	0.282192	0.618726	0.0797237	0.643687	9.06e-14	0.710959	0.364727	0.931936	0.171775	0.876285	0.999817	0.999988	0.335826	0.875775	12905.5	4.12e-71
18798	PTCH2	8643_at	8643	NA	NA	NA	NA	NA	NA	NA	NA	NA	NA	NA	NA	NA	NA	NA	NA	NA	NA	NA	NA	NA	NA	NA	NA	NA	NA	NA	NA	NA	NA	NA	NA	NA	NA	NA	NA	NA	NA	NA	NA	NA	NA	NA	NA	NA	NA	NA	7.48194	7.00804	0.0509513	0.103757	0.000397196	-0.602512	0.000600558	0.00340188	0.038034	0.179585	0.0861939	11.7464	1.231	1.41393	0.371367	-1.07526	0.185051	0.0945902	0.332818	4.22529	2.38568	5.54e-15	0.22504	0.164609	0.712195	0.288276	0.854062	0.925081	0.740895	0.000122398	0.0215407	1.99e-14	0.536967	0.353486	0.891932	0.536759	0.973644	0.999817	0.999988	0.0189722	0.221391	25708.8	1.61e-77
18800	KCNK5	8645_at	8645	NA	NA	NA	NA	NA	NA	NA	NA	NA	NA	NA	NA	NA	NA	NA	NA	NA	NA	NA	NA	NA	NA	NA	NA	NA	NA	NA	NA	NA	NA	NA	NA	NA	NA	NA	NA	NA	NA	NA	NA	NA	NA	NA	NA	NA	NA	NA	5.97043	6.39935	-0.0744701	-0.0891465	-0.00121907	0.383649	0.00383747	0.0401142	0.0276265	-0.0331615	0.0534718	14.1287	-2.36997	-1.60019	-1.50136	0.901867	1.55755	1.46921	0.318435	-1.02773	1.94949	9.99e-18	0.0223639	0.116906	0.140598	0.372171	0.126699	0.149081	0.751703	0.309844	0.0578032	8.19e-17	0.287997	0.291889	0.495484	0.611069	0.876285	0.999817	0.999988	0.598787	0.341666	28403.3	1.9e-78
18804	LAMTOR3	8649_at	8649	NA	NA	NA	NA	NA	NA	NA	NA	NA	NA	NA	NA	NA	NA	NA	NA	NA	NA	NA	NA	NA	NA	NA	NA	NA	NA	NA	NA	NA	NA	NA	NA	NA	NA	NA	NA	NA	NA	NA	NA	NA	NA	NA	NA	NA	NA	NA	8.78347	3.82086	0.177149	0.524376	-0.000124539	3.06872	-0.00780552	0.0615261	0.0858836	0.0862628	0.00212198	3.59826	2.40472	4.01491	-0.0654226	3.07703	-1.35134	0.961194	0.42225	1.14034	0.0329991	0.000824786	0.02058	0.000235086	0.948142	0.0036372	0.183681	0.341849	0.674954	0.26048	0.973829	0.00087728	0.282766	0.0158944	0.982278	0.0431102	0.876285	0.999817	0.999988	0.559354	0.992706	11189.2	8.74e-70
18822	EIF3J	8669_at	8669	NA	NA	NA	NA	NA	NA	NA	NA	NA	NA	NA	NA	NA	NA	NA	NA	NA	NA	NA	NA	NA	NA	NA	NA	NA	NA	NA	NA	NA	NA	NA	NA	NA	NA	NA	NA	NA	NA	NA	NA	NA	NA	NA	NA	NA	NA	NA	7.89213	4.88209	0.107219	0.28409	0.00270326	1.89119	-0.00278166	-0.0181228	0.157357	0.047628	0.0140855	5.20545	1.64786	2.46269	1.6078	2.14699	-0.545239	-0.320552	0.875925	0.712844	0.248002	5.2e-06	0.106698	0.0178879	0.115226	0.037498	0.588417	0.750109	0.385956	0.479807	0.805318	5.92e-06	0.411068	0.108787	0.459186	0.166078	0.925621	0.999817	0.999988	0.730853	0.938476	11575.8	4.22e-70
18836	KRT38	8687_at	8687	NA	NA	NA	NA	NA	NA	NA	NA	NA	NA	NA	NA	NA	NA	NA	NA	NA	NA	NA	NA	NA	NA	NA	NA	NA	NA	NA	NA	NA	NA	NA	NA	NA	NA	NA	NA	NA	NA	NA	NA	NA	NA	NA	NA	NA	NA	NA	6.63403	7.14947	0.0264627	-0.0315522	0.000208318	-0.601486	0.00100218	-0.0517409	-0.093044	-0.0731121	-0.011653	8.26753	0.441095	-0.296642	0.134376	-0.740576	0.213048	-0.992559	-0.561718	-1.18678	-0.22252	2.05e-10	0.661363	0.768173	0.893735	0.462991	0.8323	0.326499	0.577235	0.241854	0.824966	3.17e-10	0.836721	0.864285	0.96283	0.685755	0.970566	0.999817	0.999988	0.541928	0.94416	9620.06	2.22e-68
18838	KRT36	8689_at	8689	NA	NA	NA	NA	NA	NA	NA	NA	NA	NA	NA	NA	NA	NA	NA	NA	NA	NA	NA	NA	NA	NA	NA	NA	NA	NA	NA	NA	NA	NA	NA	NA	NA	NA	NA	NA	NA	NA	NA	NA	NA	NA	NA	NA	NA	NA	NA	4.90987	5.39374	0.0124639	-0.0225007	-0.000546181	-0.649921	0.00298301	0.00126785	-0.0196434	-0.0411357	0.0291138	7.64477	0.254639	-0.259282	-0.431819	-0.980793	0.777247	0.02981	-0.145351	-0.818414	0.681402	1.56e-09	0.800221	0.79666	0.668038	0.332202	0.441284	0.976357	0.885115	0.417651	0.499285	2.2e-09	0.909968	0.882176	0.872663	0.575568	0.899922	0.999817	0.999988	0.683653	0.805657	7916.19	1.44e-66
18846	DNAH11	8701_at	8701	NA	NA	NA	NA	NA	NA	NA	NA	NA	NA	NA	NA	NA	NA	NA	NA	NA	NA	NA	NA	NA	NA	NA	NA	NA	NA	NA	NA	NA	NA	NA	NA	NA	NA	NA	NA	NA	NA	NA	NA	NA	NA	NA	NA	NA	NA	NA	7.36697	8.21771	0.0101043	-0.115802	-0.00119992	-0.242745	0.00748643	-0.0142371	-0.0340059	0.0298455	0.0538305	10.4102	0.184505	-1.19268	-0.847914	-0.327416	1.74346	-0.299192	-0.2249	0.530721	1.12607	2.63e-13	0.854488	0.239559	0.401199	0.744948	0.0884268	0.76624	0.823126	0.598353	0.266405	6.46e-13	0.936452	0.43494	0.728422	0.868093	0.876285	0.999817	0.999988	0.806957	0.640121	14237	5.03e-72
18853	B3GALT1	8708_at	8708	NA	NA	NA	NA	NA	NA	NA	NA	NA	NA	NA	NA	NA	NA	NA	NA	NA	NA	NA	NA	NA	NA	NA	NA	NA	NA	NA	NA	NA	NA	NA	NA	NA	NA	NA	NA	NA	NA	NA	NA	NA	NA	NA	NA	NA	NA	NA	5.71056	5.4952	-0.00520113	-0.0112592	-0.000265036	0.539998	0.00683155	-0.00131794	-0.0135491	-0.0709074	-0.0540644	8.3982	-0.114577	-0.139898	-0.225943	0.878693	1.91934	-0.0334133	-0.108104	-1.52116	-1.36441	1.34e-10	0.909316	0.889397	0.82232	0.38447	0.0616183	0.9735	0.914418	0.135568	0.179565	2.13e-10	0.960686	0.936685	0.936523	0.621912	0.876285	0.999817	0.999988	0.41773	0.54549	12450.7	8.88e-71
18861	PNPT1	87178_at	87178	NA	NA	NA	NA	NA	NA	NA	NA	NA	NA	NA	NA	NA	NA	NA	NA	NA	NA	NA	NA	NA	NA	NA	NA	NA	NA	NA	NA	NA	NA	NA	NA	NA	NA	NA	NA	NA	NA	NA	NA	NA	NA	NA	NA	NA	NA	NA	8.53854	7.76192	0.0699659	-0.0355213	0.00736119	0.521436	0.00717027	0.0869059	0.22249	0.0854214	0.144728	5.66456	0.736001	-0.21076	2.99665	0.405173	0.961973	1.05212	0.847687	0.875071	1.74414	1.14e-06	0.465741	0.834074	0.00452678	0.687367	0.341462	0.298642	0.401324	0.386415	0.0883077	1.33e-06	0.718056	0.905325	0.146014	0.834566	0.886811	0.999817	0.999988	0.659763	0.407501	6349.08	1.62e-64
18864	EDF1	8721_at	8721	NA	NA	NA	NA	NA	NA	NA	NA	NA	NA	NA	NA	NA	NA	NA	NA	NA	NA	NA	NA	NA	NA	NA	NA	NA	NA	NA	NA	NA	NA	NA	NA	NA	NA	NA	NA	NA	NA	NA	NA	NA	NA	NA	NA	NA	NA	NA	10.2431	9.90209	0.0672006	0.145295	-0.00115374	-0.876024	-0.00289036	0.05379	0.0214672	-0.0875832	-0.155828	14.1278	1.38203	1.6854	-0.918221	-1.33078	-0.758106	1.27312	0.159901	-1.75408	-3.67132	1e-17	0.174128	0.0991847	0.363645	0.190302	0.452538	0.209841	0.87371	0.0865694	0.000664489	8.2e-17	0.484938	0.267997	0.703786	0.425715	0.903059	0.999817	0.999988	0.346597	0.0380039	34912.5	2.29e-80
18877	MYH13	8735_at	8735	NA	NA	NA	NA	NA	NA	NA	NA	NA	NA	NA	NA	NA	NA	NA	NA	NA	NA	NA	NA	NA	NA	NA	NA	NA	NA	NA	NA	NA	NA	NA	NA	NA	NA	NA	NA	NA	NA	NA	NA	NA	NA	NA	NA	NA	NA	NA	6.83989	7.82633	-0.0134752	-0.0755149	-0.00177632	-0.740343	0.000969202	0.0129577	0.234819	-0.0669157	0.0129389	9.32362	-0.231397	-0.73141	-1.18042	-0.939079	0.212261	0.25608	1.46045	-1.11901	0.254538	7.18e-12	0.818108	0.468511	0.244345	0.352956	0.83291	0.799115	0.151462	0.269371	0.800298	1.37e-11	0.918191	0.647555	0.607739	0.594185	0.970566	0.999817	0.999988	0.56796	0.936735	10853.4	1.68e-69
18893	ADAM6	8755_at	8755	NA	NA	NA	NA	NA	NA	NA	NA	NA	NA	NA	NA	NA	NA	NA	NA	NA	NA	NA	NA	NA	NA	NA	NA	NA	NA	NA	NA	NA	NA	NA	NA	NA	NA	NA	NA	NA	NA	NA	NA	NA	NA	NA	NA	NA	NA	NA	5.83643	7.61276	-0.168246	-0.237103	-0.000745613	-0.185066	0.00188661	-0.0554028	-0.171531	-0.215705	0.0468058	5.26956	-1.6787	-1.33435	-0.287897	-0.136396	0.240074	-0.636186	-0.619872	-2.09591	0.535009	4.21e-06	0.100492	0.189139	0.774814	0.892147	0.811418	0.52804	0.538626	0.0420353	0.59541	4.8e-06	0.404465	0.380588	0.917769	0.948237	0.96704	0.999817	0.999988	0.259349	0.855435	2668.77	1.82e-56
18906	GGACT	87769_at	87769	NA	NA	NA	NA	NA	NA	NA	NA	NA	NA	NA	NA	NA	NA	NA	NA	NA	NA	NA	NA	NA	NA	NA	NA	NA	NA	NA	NA	NA	NA	NA	NA	NA	NA	NA	NA	NA	NA	NA	NA	NA	NA	NA	NA	NA	NA	NA	5.699	6.34767	-0.0257502	-0.0726592	-0.00105923	-0.206095	3.24e-05	-0.0130381	-0.0461332	-0.00758982	0.0410376	14.0787	-0.823235	-1.31021	-1.31047	-0.486696	0.0132082	-0.479715	-0.534184	-0.236298	1.50301	1.13e-17	0.414934	0.197107	0.197019	0.628955	0.989523	0.633871	0.595976	0.814328	0.140175	9.15e-17	0.683782	0.389502	0.563281	0.799911	0.997288	0.999817	0.999988	0.922926	0.491152	26115.6	1.15e-77
18908	SIGLEC5	8778_at	8778	NA	NA	NA	NA	NA	NA	NA	NA	NA	NA	NA	NA	NA	NA	NA	NA	NA	NA	NA	NA	NA	NA	NA	NA	NA	NA	NA	NA	NA	NA	NA	NA	NA	NA	NA	NA	NA	NA	NA	NA	NA	NA	NA	NA	NA	NA	NA	7.63771	9.1463	-0.106735	-0.199354	-0.00207258	-0.0816152	0.0072192	-0.0240704	-0.040316	-0.135349	-0.0881772	9.11593	-1.5334	-1.61541	-1.15228	-0.0866103	1.32274	-0.397979	-0.209779	-1.89361	-1.45125	1.37e-11	0.13253	0.113565	0.255595	0.931385	0.19294	0.692622	0.834835	0.0650427	0.153995	2.5e-11	0.444277	0.286587	0.618551	0.968592	0.876285	0.999817	0.999988	0.307122	0.511035	9472.8	3.09e-68
18910	TNFRSF18	8784_at	8784	NA	NA	NA	NA	NA	NA	NA	NA	NA	NA	NA	NA	NA	NA	NA	NA	NA	NA	NA	NA	NA	NA	NA	NA	NA	NA	NA	NA	NA	NA	NA	NA	NA	NA	NA	NA	NA	NA	NA	NA	NA	NA	NA	NA	NA	NA	NA	6.35389	7.95636	-0.148057	-0.257548	-0.00223227	0.274673	0.00709051	0.0252301	0.0807943	0.00491838	0.126562	10.5996	-2.84316	-2.78957	-1.65888	0.389613	1.73654	0.557591	0.561933	0.0919768	2.78427	1.5e-13	0.00681799	0.00784513	0.104446	0.698753	0.0896566	0.580026	0.57709	0.927145	0.00795416	3.88e-13	0.266367	0.0722984	0.442623	0.841288	0.876285	0.999817	0.999988	0.972562	0.13228	11714.4	3.27e-70
18922	TNFRSF10A	8797_at	8797	NA	NA	NA	NA	NA	NA	NA	NA	NA	NA	NA	NA	NA	NA	NA	NA	NA	NA	NA	NA	NA	NA	NA	NA	NA	NA	NA	NA	NA	NA	NA	NA	NA	NA	NA	NA	NA	NA	NA	NA	NA	NA	NA	NA	NA	NA	NA	6.88452	9.78632	-0.118108	-0.262775	-0.000573358	-2.12656	0.00307208	-0.0222645	0.0572385	-0.146965	-0.0720537	14.9008	-2.59219	-3.25295	-0.486977	-3.44756	0.859912	-0.562373	0.454996	-3.14113	-1.81166	1.49e-18	0.0129917	0.00223114	0.628757	0.00128041	0.394624	0.576793	0.65141	0.00304861	0.0770527	1.72e-17	0.267296	0.0392457	0.854779	0.0236484	0.891745	0.999817	0.999988	0.0961001	0.385568	17965.2	3.46e-74
18928	SUCLG1	8802_at	8802	NA	NA	NA	NA	NA	NA	NA	NA	NA	NA	NA	NA	NA	NA	NA	NA	NA	NA	NA	NA	NA	NA	NA	NA	NA	NA	NA	NA	NA	NA	NA	NA	NA	NA	NA	NA	NA	NA	NA	NA	NA	NA	NA	NA	NA	NA	NA	10.6883	8.83662	0.0599783	0.16174	0.00228466	1.21703	-0.00128862	0.0229048	0.0896678	0.036427	-0.00700864	15.8133	1.54713	2.35318	2.2806	2.31888	-0.423929	0.67996	0.837724	0.915039	-0.207109	1.71e-19	0.129189	0.0232746	0.0276073	0.0252397	0.673739	0.500188	0.406835	0.365293	0.836906	2.95e-18	0.439849	0.123747	0.276371	0.13295	0.943453	0.999817	0.999988	0.643414	0.948899	59799.3	2.26e-85
18937	CCNK	8812_at	8812	NA	NA	NA	NA	NA	NA	NA	NA	NA	NA	NA	NA	NA	NA	NA	NA	NA	NA	NA	NA	NA	NA	NA	NA	NA	NA	NA	NA	NA	NA	NA	NA	NA	NA	NA	NA	NA	NA	NA	NA	NA	NA	NA	NA	NA	NA	NA	8.05749	9.07411	-0.0244588	-0.0835425	0.000770531	-1.16196	0.00219872	0.0407247	0.186335	0.0871685	0.0387541	18.145	-0.704991	-1.3582	0.859477	-2.47392	0.808266	1.35093	1.94526	2.44677	1.27968	1e-21	0.484632	0.181512	0.394862	0.0174048	0.423404	0.183812	0.0583262	0.0185937	0.207545	5.04e-20	0.729594	0.372584	0.723551	0.107629	0.895047	0.999817	0.999988	0.19232	0.577725	42437.7	3.5e-82
18940	BANF1	8815_at	8815	NA	NA	NA	NA	NA	NA	NA	NA	NA	NA	NA	NA	NA	NA	NA	NA	NA	NA	NA	NA	NA	NA	NA	NA	NA	NA	NA	NA	NA	NA	NA	NA	NA	NA	NA	NA	NA	NA	NA	NA	NA	NA	NA	NA	NA	NA	NA	10.783	11.0526	-0.0213363	-0.00131024	0.00111799	-0.732539	4.17e-05	0.0583397	0.269892	0.0433023	0.03781	13.0625	-0.363476	-0.0125896	0.737039	-0.921795	0.0090563	1.14379	1.66525	0.718377	0.7379	1.55e-16	0.718037	0.990014	0.465117	0.361798	0.992816	0.259063	0.103161	0.476425	0.464598	8.74e-16	0.867985	0.994103	0.768248	0.602466	0.997644	0.999817	0.999988	0.728587	0.788718	26547.2	8.08e-78
18941	DCAF5	8816_at	8816	NA	NA	NA	NA	NA	NA	NA	NA	NA	NA	NA	NA	NA	NA	NA	NA	NA	NA	NA	NA	NA	NA	NA	NA	NA	NA	NA	NA	NA	NA	NA	NA	NA	NA	NA	NA	NA	NA	NA	NA	NA	NA	NA	NA	NA	NA	NA	7.48813	7.76349	0.0168105	0.0142308	-0.000805465	-0.603512	0.000195411	0.0450549	0.0583951	-0.0352232	-0.0500597	23.8841	0.745468	0.355945	-1.38226	-1.97688	0.110518	2.2994	0.937899	-1.52111	-2.54314	2.2e-26	0.46006	0.723629	0.174057	0.0545149	0.912515	0.0264211	0.353554	0.13558	0.0146803	2.36e-23	0.713866	0.834271	0.534364	0.206818	0.983761	0.999817	0.999988	0.41773	0.185406	86746.5	7.84e-89
18947	FGF17	8822_at	8822	NA	NA	NA	NA	NA	NA	NA	NA	NA	NA	NA	NA	NA	NA	NA	NA	NA	NA	NA	NA	NA	NA	NA	NA	NA	NA	NA	NA	NA	NA	NA	NA	NA	NA	NA	NA	NA	NA	NA	NA	NA	NA	NA	NA	NA	NA	NA	7.10142	10.0221	-0.0658382	-0.324583	-0.000869658	-1.52755	0.002934	-0.000203288	0.0525614	-0.0683215	0.0171263	10.1308	-0.959311	-2.66756	-0.490373	-1.64408	0.545226	-0.00340894	0.277384	-0.969446	0.285878	6.07e-13	0.342786	0.0107409	0.626373	0.10748	0.588426	0.997296	0.78282	0.337765	0.77635	1.39e-12	0.630116	0.0852175	0.853053	0.305108	0.925621	0.999965	0.999988	0.621091	0.928922	8424.73	3.8e-67
18948	FGF16	8823_at	8823	NA	NA	NA	NA	NA	NA	NA	NA	NA	NA	NA	NA	NA	NA	NA	NA	NA	NA	NA	NA	NA	NA	NA	NA	NA	NA	NA	NA	NA	NA	NA	NA	NA	NA	NA	NA	NA	NA	NA	NA	NA	NA	NA	NA	NA	NA	NA	6.58314	8.49775	-0.0879299	-0.163962	-0.00242455	-1.28981	0.00288522	-0.0575501	-0.00918443	-0.0534796	0.0520358	9.23436	-1.37732	-1.4486	-1.46969	-1.49235	0.576384	-1.03746	-0.0521055	-0.815777	0.93376	9.48e-12	0.175568	0.15473	0.148953	0.142935	0.567372	0.305344	0.958687	0.419141	0.355661	1.77e-11	0.486166	0.34079	0.505639	0.36063	0.922797	0.999817	0.999988	0.684733	0.713699	8366.14	4.41e-67
18955	SYNGAP1	8831_at	8831	NA	NA	NA	NA	NA	NA	NA	NA	NA	NA	NA	NA	NA	NA	NA	NA	NA	NA	NA	NA	NA	NA	NA	NA	NA	NA	NA	NA	NA	NA	NA	NA	NA	NA	NA	NA	NA	NA	NA	NA	NA	NA	NA	NA	NA	NA	NA	8.30424	11.2064	-0.0901083	-0.228942	-0.0051731	-1.94535	0.00123297	-0.0233983	0.0605955	-0.0606316	-0.0663093	13.3471	-1.54697	-2.21691	-3.43687	-2.46696	0.269963	-0.462303	0.376782	-1.01368	-1.30414	7.35e-17	0.129228	0.0319883	0.00132059	0.017703	0.788485	0.646204	0.708196	0.316428	0.199149	4.59e-16	0.439849	0.145948	0.0971338	0.108829	0.963204	0.999817	0.999988	0.603821	0.567228	15991.3	4.18e-73
18957	GMPS	8833_at	8833	NA	NA	NA	NA	NA	NA	NA	NA	NA	NA	NA	NA	NA	NA	NA	NA	NA	NA	NA	NA	NA	NA	NA	NA	NA	NA	NA	NA	NA	NA	NA	NA	NA	NA	NA	NA	NA	NA	NA	NA	NA	NA	NA	NA	NA	NA	NA	8.04195	5.06306	0.0983586	0.24533	0.00310847	2.07568	0.00038104	0.0305565	0.0899591	0.161107	0.0813522	6.34631	1.77712	2.50012	2.17343	2.77021	0.087803	0.635377	0.588683	2.83466	1.68387	1.16e-07	0.0826502	0.0163237	0.0353228	0.00825027	0.930442	0.528562	0.559166	0.00697199	0.0994821	1.43e-07	0.381615	0.103884	0.302902	0.0697711	0.988282	0.999817	0.999988	0.130626	0.431023	16610.6	1.85e-73
18968	ANKRD13A	88455_at	88455	NA	NA	NA	NA	NA	NA	NA	NA	NA	NA	NA	NA	NA	NA	NA	NA	NA	NA	NA	NA	NA	NA	NA	NA	NA	NA	NA	NA	NA	NA	NA	NA	NA	NA	NA	NA	NA	NA	NA	NA	NA	NA	NA	NA	NA	NA	NA	9.00625	6.3411	0.133218	0.140827	0.00843856	1.96544	0.00203078	0.107247	-0.0805258	0.124751	-0.0019103	4.09583	1.24032	0.739548	3.04044	1.3517	0.241141	1.14917	-0.271544	1.1311	-0.0203755	0.000183145	0.221607	0.463608	0.00401952	0.183568	0.810597	0.256862	0.787277	0.264304	0.983838	0.000198335	0.534102	0.643985	0.141529	0.416753	0.966947	0.999817	0.999988	0.563367	0.994946	5532.78	3.08e-63
18981	STK19	8859_at	8859	NA	NA	NA	NA	NA	NA	NA	NA	NA	NA	NA	NA	NA	NA	NA	NA	NA	NA	NA	NA	NA	NA	NA	NA	NA	NA	NA	NA	NA	NA	NA	NA	NA	NA	NA	NA	NA	NA	NA	NA	NA	NA	NA	NA	NA	NA	NA	8.50814	4.11524	0.116097	0.345082	0.00482802	3.50768	-0.00707778	0.0417247	0.164904	0.122116	0.0218224	3.52618	1.43392	2.404	2.30765	3.20017	-1.1149	0.593095	0.737683	1.4688	0.308776	0.00101892	0.158854	0.0206158	0.0259147	0.00258705	0.271108	0.556236	0.464729	0.149192	0.758989	0.0010814	0.470283	0.116884	0.268886	0.0358432	0.878827	0.999817	0.999988	0.43667	0.921965	8690.05	1.96e-67
18984	APLN	8862_at	8862	NA	NA	NA	NA	NA	NA	NA	NA	NA	NA	NA	NA	NA	NA	NA	NA	NA	NA	NA	NA	NA	NA	NA	NA	NA	NA	NA	NA	NA	NA	NA	NA	NA	NA	NA	NA	NA	NA	NA	NA	NA	NA	NA	NA	NA	NA	NA	8.07001	9.78646	-0.126824	-0.291967	0.0025229	-0.172235	0.0104636	0.0607456	0.222781	-0.0779568	-0.00483415	7.36988	-1.37667	-1.7876	1.05981	-0.138102	1.4486	0.758875	0.875873	-0.824078	-0.0601152	3.85e-09	0.175766	0.0809165	0.295172	0.890807	0.154731	0.452083	0.385984	0.41446	0.952343	5.25e-09	0.486271	0.240395	0.652173	0.947602	0.876285	0.999817	0.999988	0.680947	0.987554	6038.27	4.74e-64
18985	PER3	8863_at	8863	NA	NA	NA	NA	NA	NA	NA	NA	NA	NA	NA	NA	NA	NA	NA	NA	NA	NA	NA	NA	NA	NA	NA	NA	NA	NA	NA	NA	NA	NA	NA	NA	NA	NA	NA	NA	NA	NA	NA	NA	NA	NA	NA	NA	NA	NA	NA	8.30167	7.34999	0.0382312	0.139924	0.000876489	0.0551438	-0.00479575	0.0499276	0.102314	-0.0210811	-0.0490826	7.39826	0.554698	1.14508	0.492131	0.0590993	-0.887421	0.833689	0.537658	-0.297862	-0.815832	3.5e-09	0.581986	0.258532	0.625139	0.953148	0.379808	0.409081	0.593595	0.767248	0.41911	4.8e-09	0.789173	0.455936	0.852755	0.97899	0.889164	0.999817	0.999988	0.89983	0.761936	11413.8	5.71e-70
18994	RRP36	88745_at	88745	NA	NA	NA	NA	NA	NA	NA	NA	NA	NA	NA	NA	NA	NA	NA	NA	NA	NA	NA	NA	NA	NA	NA	NA	NA	NA	NA	NA	NA	NA	NA	NA	NA	NA	NA	NA	NA	NA	NA	NA	NA	NA	NA	NA	NA	NA	NA	8.68319	7.1423	5e-05	0.151803	-0.00128709	1.32012	-0.00161004	-0.0206169	-0.0298531	0.0513128	0.00237226	11.7902	0.0011888	2.03736	-1.18518	2.32027	-0.488597	-0.564582	-0.257277	1.18902	0.064666	4.9e-15	0.999057	0.0478222	0.242481	0.0251575	0.627619	0.575303	0.798196	0.24098	0.948741	1.79e-14	0.999426	0.179924	0.605124	0.132738	0.933961	0.999817	0.999988	0.54094	0.986466	33586.9	5.24e-80
18997	SPHK1	8877_at	8877	NA	NA	NA	NA	NA	NA	NA	NA	NA	NA	NA	NA	NA	NA	NA	NA	NA	NA	NA	NA	NA	NA	NA	NA	NA	NA	NA	NA	NA	NA	NA	NA	NA	NA	NA	NA	NA	NA	NA	NA	NA	NA	NA	NA	NA	NA	NA	8.07819	9.07305	-0.0284274	-0.0703607	0.000366856	-1.21433	0.00598359	-0.0245265	0.0303781	0.0533748	0.0328152	10.7801	-0.486856	-0.679673	0.243139	-1.5362	1.30695	-0.483419	0.188433	0.890193	0.643832	8.83e-14	0.628842	0.500368	0.809058	0.131845	0.198201	0.63126	0.851427	0.378335	0.523117	2.39e-13	0.815827	0.673283	0.932235	0.342997	0.876285	0.999817	0.999988	0.653949	0.818439	15059	1.51e-72
19010	EIF2B3	8891_at	8891	NA	NA	NA	NA	NA	NA	NA	NA	NA	NA	NA	NA	NA	NA	NA	NA	NA	NA	NA	NA	NA	NA	NA	NA	NA	NA	NA	NA	NA	NA	NA	NA	NA	NA	NA	NA	NA	NA	NA	NA	NA	NA	NA	NA	NA	NA	NA	8.47582	4.89808	0.100886	0.354469	0.000233134	2.25444	0.00293652	0.0411688	0.0442948	0.217564	0.0227771	6.61729	1.96463	3.89346	0.175692	3.24292	0.72932	0.922664	0.312418	4.12593	0.508139	4.7e-08	0.0559656	0.000340805	0.861364	0.00229497	0.469775	0.36135	0.756239	0.000166825	0.613962	5.93e-08	0.347321	0.0179899	0.951367	0.0332161	0.904301	0.999817	0.999988	0.0227126	0.863395	21438.2	7.85e-76
19025	AP1M1	8907_at	8907	NA	NA	NA	NA	NA	NA	NA	NA	NA	NA	NA	NA	NA	NA	NA	NA	NA	NA	NA	NA	NA	NA	NA	NA	NA	NA	NA	NA	NA	NA	NA	NA	NA	NA	NA	NA	NA	NA	NA	NA	NA	NA	NA	NA	NA	NA	NA	9.65269	7.69757	0.0725406	0.262331	7.52e-05	0.578714	-0.0029096	-0.0261318	0.00765653	0.109349	-0.102292	10.4246	1.41606	2.8884	0.0567711	0.834471	-0.724384	-0.587075	0.0541333	2.07873	-2.28758	2.52e-13	0.163989	0.00604971	0.954992	0.408645	0.472768	0.560235	0.957081	0.0436657	0.0271614	6.22e-13	0.475874	0.0637498	0.985165	0.641556	0.904364	0.999817	0.999988	0.262799	0.244788	27935.3	2.71e-78
19030	CACNA1I	8911_at	8911	NA	NA	NA	NA	NA	NA	NA	NA	NA	NA	NA	NA	NA	NA	NA	NA	NA	NA	NA	NA	NA	NA	NA	NA	NA	NA	NA	NA	NA	NA	NA	NA	NA	NA	NA	NA	NA	NA	NA	NA	NA	NA	NA	NA	NA	NA	NA	8.78517	10.5074	-0.0193444	-0.103922	-0.0019337	-1.84673	0.0033784	0.0165303	0.121105	-0.0307845	0.021227	16.5334	-0.438753	-1.32947	-1.69727	-3.09396	0.977261	0.431489	0.994855	-0.679955	0.551552	3.31e-20	0.663046	0.190731	0.0969015	0.0034721	0.333927	0.668277	0.325393	0.500191	0.584121	7.77e-19	0.837383	0.382436	0.430107	0.0420131	0.886811	0.999817	0.999988	0.743876	0.848731	31236.6	2.48e-79
19032	TRIM4	89122_at	89122	NA	NA	NA	NA	NA	NA	NA	NA	NA	NA	NA	NA	NA	NA	NA	NA	NA	NA	NA	NA	NA	NA	NA	NA	NA	NA	NA	NA	NA	NA	NA	NA	NA	NA	NA	NA	NA	NA	NA	NA	NA	NA	NA	NA	NA	NA	NA	8.41934	8.21304	0.0630018	-0.00853155	0.00290939	0.0485755	-0.000260225	-0.035882	0.169207	0.0542953	-0.0141214	9.47941	1.04816	-0.0800585	1.87315	0.059695	-0.055215	-0.687029	1.01959	0.87967	-0.269144	4.43e-12	0.300445	0.936564	0.0678822	0.952676	0.956224	0.495767	0.313648	0.383946	0.789111	8.72e-12	0.597903	0.964676	0.383496	0.978843	0.991827	0.999817	0.999988	0.657909	0.933041	15436.2	8.9e-73
19038	HERC2	8924_at	8924	NA	NA	NA	NA	NA	NA	NA	NA	NA	NA	NA	NA	NA	NA	NA	NA	NA	NA	NA	NA	NA	NA	NA	NA	NA	NA	NA	NA	NA	NA	NA	NA	NA	NA	NA	NA	NA	NA	NA	NA	NA	NA	NA	NA	NA	NA	NA	8.71232	6.8337	0.0727336	0.223285	0.00245395	0.461947	-0.00136606	0.0382986	0.0241588	0.0561678	0.00177534	9.92417	1.52254	2.63633	1.98791	0.714287	-0.364703	0.922661	0.183165	1.145	0.0425745	1.13e-12	0.135223	0.0116261	0.0532375	0.478924	0.717128	0.361352	0.855533	0.258566	0.966239	2.46e-12	0.448517	0.0880518	0.352732	0.698464	0.950056	0.999817	0.999988	0.55756	0.990685	26167	1.1e-77
19039	HERC1	8925_at	8925	NA	NA	NA	NA	NA	NA	NA	NA	NA	NA	NA	NA	NA	NA	NA	NA	NA	NA	NA	NA	NA	NA	NA	NA	NA	NA	NA	NA	NA	NA	NA	NA	NA	NA	NA	NA	NA	NA	NA	NA	NA	NA	NA	NA	NA	NA	NA	8.50538	5.93312	0.116395	0.269809	0.00214842	1.27188	-0.0030692	0.0290167	0.0356293	0.0506905	-0.00317625	7.02602	1.98681	2.59768	1.41918	1.60367	-0.668163	0.570026	0.220273	0.842622	-0.0621114	1.2e-08	0.0533636	0.0128143	0.163083	0.116136	0.507614	0.571638	0.826705	0.40412	0.950763	1.58e-08	0.343136	0.0915971	0.521958	0.318816	0.910429	0.999817	0.999988	0.673085	0.987042	16583.2	1.92e-73
19058	H3C7	8968_at	8968	NA	NA	NA	NA	NA	NA	NA	NA	NA	NA	NA	NA	NA	NA	NA	NA	NA	NA	NA	NA	NA	NA	NA	NA	NA	NA	NA	NA	NA	NA	NA	NA	NA	NA	NA	NA	NA	NA	NA	NA	NA	NA	NA	NA	NA	NA	NA	4.54271	5.16985	-0.0535778	-0.0537087	-0.000631555	-0.426909	0.00129173	0.0153984	0.0408709	-0.0396429	-0.00891652	10.8873	-1.62639	-0.919581	-0.7419	-0.957241	0.500086	0.537946	0.449351	-1.17189	-0.310076	6.45e-14	0.111203	0.362941	0.462196	0.343817	0.619574	0.593399	0.655444	0.247716	0.758007	1.8e-13	0.415398	0.556888	0.766298	0.586892	0.931875	0.999817	0.999988	0.54803	0.921502	14959.9	1.74e-72
19065	RSPH1	89765_at	89765	NA	NA	NA	NA	NA	NA	NA	NA	NA	NA	NA	NA	NA	NA	NA	NA	NA	NA	NA	NA	NA	NA	NA	NA	NA	NA	NA	NA	NA	NA	NA	NA	NA	NA	NA	NA	NA	NA	NA	NA	NA	NA	NA	NA	NA	NA	NA	8.08843	8.78546	-0.0913839	0.109156	-0.0036523	-1.77792	-0.0106072	-0.125605	0.515908	-0.039378	-0.0371913	10.1148	-1.51655	1.02174	-2.34558	-2.17944	-2.24503	-2.39895	3.10093	-0.636393	-0.707071	6.37e-13	0.136726	0.31264	0.0236982	0.034844	0.0299834	0.0208671	0.00340616	0.527906	0.483351	1.45e-12	0.448876	0.509882	0.262028	0.158907	0.876285	0.999817	0.999988	0.761148	0.797092	14178.2	5.5e-72
19066	UMODL1	89766_at	89766	NA	NA	NA	NA	NA	NA	NA	NA	NA	NA	NA	NA	NA	NA	NA	NA	NA	NA	NA	NA	NA	NA	NA	NA	NA	NA	NA	NA	NA	NA	NA	NA	NA	NA	NA	NA	NA	NA	NA	NA	NA	NA	NA	NA	NA	NA	NA	4.70038	5.12612	0.0180433	-0.0189287	8.09e-05	-0.601518	0.00288221	0.00999141	-0.0284719	-0.0976328	-0.0525321	8.08728	0.410322	-0.242793	0.0712272	-1.01043	0.835931	0.261494	-0.234509	-2.16217	-1.36858	3.67e-10	0.683615	0.809324	0.943548	0.317964	0.407833	0.794965	0.815707	0.0362351	0.178267	5.52e-10	0.848693	0.890034	0.980369	0.56411	0.893606	0.999817	0.999988	0.246726	0.544123	8989.45	9.48e-68
19067	SERPINB12	89777_at	89777	NA	NA	NA	NA	NA	NA	NA	NA	NA	NA	NA	NA	NA	NA	NA	NA	NA	NA	NA	NA	NA	NA	NA	NA	NA	NA	NA	NA	NA	NA	NA	NA	NA	NA	NA	NA	NA	NA	NA	NA	NA	NA	NA	NA	NA	NA	NA	5.97879	6.04227	-0.0689614	-0.0390842	-0.00012264	0.205257	0.00532854	0.042363	-0.017529	0.103785	0.104722	8.19686	-1.34849	-0.431073	-0.0928046	0.296476	1.32888	0.953355	-0.124146	1.97634	2.34594	2.57e-10	0.184586	0.668577	0.926491	0.7683	0.190922	0.345759	0.901781	0.0545784	0.0236779	3.94e-10	0.496225	0.798253	0.973894	0.881324	0.876285	0.999817	0.999988	0.287416	0.229497	10754.1	2.04e-69
19068	SERPINB11	89778_at	89778	NA	NA	NA	NA	NA	NA	NA	NA	NA	NA	NA	NA	NA	NA	NA	NA	NA	NA	NA	NA	NA	NA	NA	NA	NA	NA	NA	NA	NA	NA	NA	NA	NA	NA	NA	NA	NA	NA	NA	NA	NA	NA	NA	NA	NA	NA	NA	4.80872	4.57745	-0.000162356	-0.00254897	0.000671482	0.232762	0.00821063	-0.0086989	-0.0797883	-0.0146436	0.0379847	6.79829	-0.00347568	-0.0307782	0.556291	0.368071	2.24173	-0.214319	-0.618648	-0.305285	0.931569	2.57e-08	0.997243	0.975589	0.580906	0.714633	0.0302124	0.831315	0.539424	0.761628	0.35678	3.29e-08	0.998563	0.985648	0.831349	0.851025	0.876285	0.999817	0.999988	0.897007	0.714398	8337.98	4.74e-67
19069	HPS4	89781_at	89781	NA	NA	NA	NA	NA	NA	NA	NA	NA	NA	NA	NA	NA	NA	NA	NA	NA	NA	NA	NA	NA	NA	NA	NA	NA	NA	NA	NA	NA	NA	NA	NA	NA	NA	NA	NA	NA	NA	NA	NA	NA	NA	NA	NA	NA	NA	NA	7.04964	5.80306	0.0771652	0.149375	0.00191127	0.185385	-8.56e-05	0.0126193	-0.00827247	0.0718539	0.0316601	13.0688	2.50492	2.73501	2.40099	0.444523	-0.0354382	0.471448	-0.0972615	2.27147	1.17739	1.52e-16	0.0161323	0.00903686	0.0207652	0.658902	0.971895	0.639714	0.922972	0.0282004	0.245541	8.62e-16	0.27662	0.0773474	0.250483	0.817602	0.993915	0.999817	0.999988	0.224701	0.619252	41199.9	6.6e-82
19070	LMLN	89782_at	89782	NA	NA	NA	NA	NA	NA	NA	NA	NA	NA	NA	NA	NA	NA	NA	NA	NA	NA	NA	NA	NA	NA	NA	NA	NA	NA	NA	NA	NA	NA	NA	NA	NA	NA	NA	NA	NA	NA	NA	NA	NA	NA	NA	NA	NA	NA	NA	7.09647	6.75153	-0.00670303	0.0179115	0.00153388	0.149746	0.00139072	-0.0289347	-0.0879695	0.0932134	0.0860411	15.6288	-0.22366	0.337099	1.98064	0.369079	0.591825	-1.11113	-1.06312	3.02887	3.28896	2.63e-19	0.824085	0.737688	0.0540765	0.713887	0.557078	0.272712	0.293683	0.00414808	0.00201554	4.18e-18	0.921506	0.843981	0.354413	0.850782	0.920441	0.999817	0.999988	0.10612	0.0662824	44110.8	1.53e-82
19071	SIGLEC10	89790_at	89790	NA	NA	NA	NA	NA	NA	NA	NA	NA	NA	NA	NA	NA	NA	NA	NA	NA	NA	NA	NA	NA	NA	NA	NA	NA	NA	NA	NA	NA	NA	NA	NA	NA	NA	NA	NA	NA	NA	NA	NA	NA	NA	NA	NA	NA	NA	NA	6.96298	9.87639	-0.0481439	-0.273469	-0.00197991	-1.64007	-0.00929607	-0.0496486	-0.00200673	-0.207389	-0.0580738	7.30805	-0.513499	-1.64518	-0.817223	-1.29214	-1.26454	-0.60944	-0.00775211	-2.15412	-0.7096	4.72e-09	0.610241	0.107252	0.418323	0.203236	0.212872	0.545452	0.993851	0.0368998	0.481797	6.4e-09	0.805841	0.27838	0.740296	0.442342	0.876285	0.999817	0.999988	0.248374	0.796436	4340.07	5.55e-61
19072	GAL3ST3	89792_at	89792	NA	NA	NA	NA	NA	NA	NA	NA	NA	NA	NA	NA	NA	NA	NA	NA	NA	NA	NA	NA	NA	NA	NA	NA	NA	NA	NA	NA	NA	NA	NA	NA	NA	NA	NA	NA	NA	NA	NA	NA	NA	NA	NA	NA	NA	NA	NA	7.22042	5.86956	0.00190466	0.0980473	-0.000900689	1.22796	0.00531493	-0.00550215	0.0675427	0.262748	0.156412	6.39762	0.0299244	0.868861	-0.54762	1.42508	1.06498	-0.0994869	0.384343	4.02005	2.81523	9.8e-08	0.976266	0.389765	0.586795	0.16138	0.292852	0.921216	0.702626	0.000231397	0.00733656	1.21e-07	0.991022	0.582111	0.834221	0.387452	0.884481	0.999817	0.999988	0.0278635	0.126437	10126.7	7.4e-69
19074	NAV1	89796_at	89796	NA	NA	NA	NA	NA	NA	NA	NA	NA	NA	NA	NA	NA	NA	NA	NA	NA	NA	NA	NA	NA	NA	NA	NA	NA	NA	NA	NA	NA	NA	NA	NA	NA	NA	NA	NA	NA	NA	NA	NA	NA	NA	NA	NA	NA	NA	NA	8.85991	10.2859	-0.0565287	-0.134547	0.000240216	-1.16511	0.00298982	-0.00816323	-0.153538	0.0344189	0.0372924	16.5289	-1.30938	-1.75783	0.215325	-1.99347	0.883235	-0.217612	-1.28808	0.776386	0.98958	3.34e-20	0.197386	0.0859197	0.830536	0.0526024	0.382039	0.828764	0.204632	0.441787	0.327936	7.84e-19	0.508967	0.248461	0.939247	0.202497	0.890137	0.999817	0.999988	0.701676	0.691993	33134.7	7.01e-80
19075	NAV2	89797_at	89797	NA	NA	NA	NA	NA	NA	NA	NA	NA	NA	NA	NA	NA	NA	NA	NA	NA	NA	NA	NA	NA	NA	NA	NA	NA	NA	NA	NA	NA	NA	NA	NA	NA	NA	NA	NA	NA	NA	NA	NA	NA	NA	NA	NA	NA	NA	NA	8.44505	9.95277	-0.076766	-0.116703	0.000462103	-1.61193	0.00562481	-0.0116885	0.149041	-0.0214422	0.0866166	13.7151	-1.52482	-1.30749	0.35521	-2.36506	1.42493	-0.2672	1.07223	-0.414767	1.971	2.85e-17	0.134653	0.19802	0.724175	0.0226269	0.161423	0.790598	0.289619	0.680383	0.0552072	2.03e-16	0.447427	0.390653	0.897125	0.125226	0.876285	0.999817	0.999988	0.853686	0.335838	22139.9	3.94e-76
19077	PPP1R3F	89801_at	89801	NA	NA	NA	NA	NA	NA	NA	NA	NA	NA	NA	NA	NA	NA	NA	NA	NA	NA	NA	NA	NA	NA	NA	NA	NA	NA	NA	NA	NA	NA	NA	NA	NA	NA	NA	NA	NA	NA	NA	NA	NA	NA	NA	NA	NA	NA	NA	7.9406	9.13846	-0.0735766	-0.144125	-0.00134355	-0.335326	0.00366519	-0.0334958	0.0573772	-0.0237595	0.013513	13.9314	-1.6168	-1.78633	-1.14253	-0.544293	1.02719	-0.847097	0.456656	-0.50844	0.340177	1.64e-17	0.113262	0.0811246	0.259579	0.589062	0.310098	0.401649	0.650225	0.613753	0.735386	1.26e-16	0.418802	0.24066	0.621001	0.775161	0.886811	0.999817	0.999988	0.815391	0.912618	23952.9	7.3e-77
19078	KCNK17	89822_at	89822	NA	NA	NA	NA	NA	NA	NA	NA	NA	NA	NA	NA	NA	NA	NA	NA	NA	NA	NA	NA	NA	NA	NA	NA	NA	NA	NA	NA	NA	NA	NA	NA	NA	NA	NA	NA	NA	NA	NA	NA	NA	NA	NA	NA	NA	NA	NA	6.57777	8.274	-0.0945722	-0.130722	-0.00213016	-1.47396	0.00582439	-0.0308336	0.0606199	0.0738019	0.111636	8.76276	-1.44372	-1.12557	-1.25843	-1.66209	1.13398	-0.541715	0.335173	1.09717	1.95236	4.19e-11	0.156091	0.266612	0.215052	0.103796	0.263108	0.590822	0.739131	0.278698	0.0574503	7.09e-11	0.466787	0.464076	0.579689	0.298974	0.878827	0.999817	0.999988	0.574326	0.340566	7934.38	1.37e-66
19079	ARHGAP11B	89839_at	89839	NA	NA	NA	NA	NA	NA	NA	NA	NA	NA	NA	NA	NA	NA	NA	NA	NA	NA	NA	NA	NA	NA	NA	NA	NA	NA	NA	NA	NA	NA	NA	NA	NA	NA	NA	NA	NA	NA	NA	NA	NA	NA	NA	NA	NA	NA	NA	7.09005	8.75778	-0.216273	-0.444449	0.00015537	2.17083	0.0157737	-0.0743181	0.0608406	-0.218664	0.150317	4.70529	-1.6749	-1.9414	0.046564	1.24182	1.55796	-0.66238	0.170653	-1.64911	1.33361	2.66e-05	0.10124	0.0588062	0.963077	0.221058	0.126602	0.511276	0.8653	0.106441	0.189379	2.95e-05	0.404701	0.202111	0.987958	0.463067	0.876285	0.999817	0.999988	0.375792	0.556988	2373.29	2.24e-55
19081	FGD3	89846_at	89846	NA	NA	NA	NA	NA	NA	NA	NA	NA	NA	NA	NA	NA	NA	NA	NA	NA	NA	NA	NA	NA	NA	NA	NA	NA	NA	NA	NA	NA	NA	NA	NA	NA	NA	NA	NA	NA	NA	NA	NA	NA	NA	NA	NA	NA	NA	NA	6.32627	7.6631	-0.0764981	-0.12625	-0.00170707	-0.885583	0.00517083	0.00699415	0.0110517	0.0613264	0.0546314	13.5369	-1.94787	-1.81321	-1.68212	-1.66566	1.67921	0.204961	0.101923	1.5207	1.59363	4.5e-17	0.0580023	0.0768094	0.0998228	0.103078	0.100391	0.838574	0.919293	0.135684	0.118372	3.01e-16	0.349678	0.23401	0.434945	0.297915	0.876285	0.999817	0.999988	0.41775	0.461333	20416.3	2.24e-75
19082	FCHSD1	89848_at	89848	NA	NA	NA	NA	NA	NA	NA	NA	NA	NA	NA	NA	NA	NA	NA	NA	NA	NA	NA	NA	NA	NA	NA	NA	NA	NA	NA	NA	NA	NA	NA	NA	NA	NA	NA	NA	NA	NA	NA	NA	NA	NA	NA	NA	NA	NA	NA	6.70813	8.38388	-0.101577	-0.19078	-0.000584867	-0.818899	0.00604048	-0.00753967	-0.0023355	-0.0855248	0.0498109	11.4016	-1.99117	-2.10937	-0.443678	-1.18575	1.51015	-0.170095	-0.0165816	-1.63264	1.1186	1.47e-14	0.0528639	0.040795	0.659509	0.242258	0.138346	0.865736	0.986847	0.109874	0.269546	4.75e-14	0.342726	0.164973	0.869395	0.487191	0.876285	0.999817	0.999988	0.38068	0.643747	13605.1	1.33e-71
19083	ATG16L2	89849_at	89849	NA	NA	NA	NA	NA	NA	NA	NA	NA	NA	NA	NA	NA	NA	NA	NA	NA	NA	NA	NA	NA	NA	NA	NA	NA	NA	NA	NA	NA	NA	NA	NA	NA	NA	NA	NA	NA	NA	NA	NA	NA	NA	NA	NA	NA	NA	NA	7.35667	7.42869	-0.000960015	0.0135864	0.00237986	-0.59183	-0.00286462	0.0127161	-0.208473	-0.0422448	0.0474044	7.09193	-0.0132107	0.105453	1.26735	-0.601579	-0.502747	0.201385	-1.03904	-0.566117	0.747311	9.67e-09	0.989521	0.916508	0.211878	0.550625	0.617717	0.841351	0.304617	0.574268	0.458959	1.28e-08	0.996941	0.954556	0.577936	0.748108	0.931395	0.999817	0.999988	0.790863	0.784956	8063.15	9.72e-67
19085	MVB12B	89853_at	89853	NA	NA	NA	NA	NA	NA	NA	NA	NA	NA	NA	NA	NA	NA	NA	NA	NA	NA	NA	NA	NA	NA	NA	NA	NA	NA	NA	NA	NA	NA	NA	NA	NA	NA	NA	NA	NA	NA	NA	NA	NA	NA	NA	NA	NA	NA	NA	8.27023	7.09152	0.0252115	0.0290848	0.00296891	1.2524	0.00578229	0.106996	-0.143814	0.109123	0.0159206	7.82214	0.40085	0.260828	1.82673	1.47087	1.17251	1.95784	-0.828161	1.6896	0.289986	8.7e-10	0.690523	0.795475	0.074713	0.148635	0.247471	0.0567834	0.412169	0.0983719	0.773226	1.26e-09	0.852695	0.881454	0.393382	0.369183	0.878827	0.999817	0.999988	0.364998	0.928519	13602.9	1.33e-71
19086	KLHL6	89857_at	89857	NA	NA	NA	NA	NA	NA	NA	NA	NA	NA	NA	NA	NA	NA	NA	NA	NA	NA	NA	NA	NA	NA	NA	NA	NA	NA	NA	NA	NA	NA	NA	NA	NA	NA	NA	NA	NA	NA	NA	NA	NA	NA	NA	NA	NA	NA	NA	5.00994	5.43993	-0.0227227	-0.00846041	-0.000578488	-0.611921	-0.00138756	-0.00187659	-0.0389329	-0.0140336	0.0348251	13.1457	-0.791489	-0.16622	-0.779788	-1.57445	-0.616415	-0.0752282	-0.491174	-0.476034	1.38967	1.24e-16	0.433019	0.868766	0.439803	0.122741	0.540883	0.940383	0.625811	0.636469	0.171808	7.24e-16	0.695925	0.924926	0.753376	0.328957	0.917635	0.999817	0.999988	0.828996	0.535047	23958.2	7.27e-77
19088	PLCZ1	89869_at	89869	NA	NA	NA	NA	NA	NA	NA	NA	NA	NA	NA	NA	NA	NA	NA	NA	NA	NA	NA	NA	NA	NA	NA	NA	NA	NA	NA	NA	NA	NA	NA	NA	NA	NA	NA	NA	NA	NA	NA	NA	NA	NA	NA	NA	NA	NA	NA	4.80107	5.51762	-0.0545092	-0.0796468	-0.00157138	-0.217641	0.00509358	0.0249948	0.0885766	-0.108868	0.0195565	11.9955	-1.70817	-1.40778	-1.90562	-0.503789	2.03573	0.901438	1.00534	-3.32236	0.702082	2.77e-15	0.0948431	0.166411	0.0634247	0.616991	0.0479927	0.372396	0.320378	0.00183339	0.486426	1.08e-14	0.397896	0.355546	0.373581	0.791867	0.876285	0.999817	0.999988	0.0763785	0.799343	17810.4	4.16e-74
19090	AQP10	89872_at	89872	NA	NA	NA	NA	NA	NA	NA	NA	NA	NA	NA	NA	NA	NA	NA	NA	NA	NA	NA	NA	NA	NA	NA	NA	NA	NA	NA	NA	NA	NA	NA	NA	NA	NA	NA	NA	NA	NA	NA	NA	NA	NA	NA	NA	NA	NA	NA	6.5065	6.84607	0.0100071	-0.0568551	-4.32e-05	-0.00541799	0.00142281	0.031285	0.0328386	-0.0223843	-0.00229389	12.8824	0.27143	-0.869816	-0.0453902	-0.0108552	0.492192	0.976591	0.322604	-0.591261	-0.0712784	2.49e-16	0.787364	0.389249	0.964007	0.991389	0.625096	0.334255	0.748565	0.557453	0.943508	1.33e-15	0.903569	0.581637	0.988069	0.996048	0.933605	0.999817	0.999988	0.780894	0.985189	24502.3	4.49e-77
19091	SLC25A21	89874_at	89874	NA	NA	NA	NA	NA	NA	NA	NA	NA	NA	NA	NA	NA	NA	NA	NA	NA	NA	NA	NA	NA	NA	NA	NA	NA	NA	NA	NA	NA	NA	NA	NA	NA	NA	NA	NA	NA	NA	NA	NA	NA	NA	NA	NA	NA	NA	NA	4.13662	4.56051	-0.00961745	-0.0142846	-0.000106182	-0.504461	-0.00198167	-0.037011	-0.0649687	-0.0742276	-0.0273936	9.17922	-0.279028	-0.233756	-0.119216	-1.08109	-0.733254	-1.23579	-0.682692	-2.09719	-0.910483	1.13e-11	0.781566	0.816288	0.905662	0.285705	0.467397	0.223271	0.498477	0.0419161	0.367663	2.08e-11	0.900172	0.894487	0.966373	0.534262	0.904242	0.999817	0.999988	0.258923	0.722208	11331.7	6.67e-70
19092	MAATS1	89876_at	89876	NA	NA	NA	NA	NA	NA	NA	NA	NA	NA	NA	NA	NA	NA	NA	NA	NA	NA	NA	NA	NA	NA	NA	NA	NA	NA	NA	NA	NA	NA	NA	NA	NA	NA	NA	NA	NA	NA	NA	NA	NA	NA	NA	NA	NA	NA	NA	5.91416	6.80566	-0.0474558	-0.108349	-0.000149513	-0.321363	0.000696445	-0.0104324	0.000371265	-0.0326107	0.000548575	16.0999	-1.61822	-2.08392	-0.197298	-0.809451	0.302879	-0.409407	0.00458526	-1.08291	0.0214298	8.85e-20	0.112957	0.0431681	0.844528	0.422729	0.763448	0.684281	0.996363	0.284907	0.983002	1.72e-18	0.418286	0.169918	0.945505	0.65337	0.957913	0.999817	0.999988	0.579462	0.99465	31995.9	1.48e-79
19094	TPD52L3	89882_at	89882	NA	NA	NA	NA	NA	NA	NA	NA	NA	NA	NA	NA	NA	NA	NA	NA	NA	NA	NA	NA	NA	NA	NA	NA	NA	NA	NA	NA	NA	NA	NA	NA	NA	NA	NA	NA	NA	NA	NA	NA	NA	NA	NA	NA	NA	NA	NA	6.64158	9.71913	-0.146415	-0.339071	-0.00249976	-1.33195	0.00596369	0.00667282	-0.143516	-0.119648	-0.0532923	12.6613	-2.74936	-3.59123	-1.81652	-1.84749	1.42823	0.144205	-0.976067	-2.18794	-1.14642	4.5e-16	0.00870811	0.000842032	0.0762918	0.07159	0.160478	0.886015	0.334511	0.0341775	0.257983	2.2e-15	0.266367	0.026094	0.394957	0.24298	0.876285	0.999817	0.999988	0.241338	0.631642	12238.8	1.28e-70
19095	OR6W1P	89883_at	89883	NA	NA	NA	NA	NA	NA	NA	NA	NA	NA	NA	NA	NA	NA	NA	NA	NA	NA	NA	NA	NA	NA	NA	NA	NA	NA	NA	NA	NA	NA	NA	NA	NA	NA	NA	NA	NA	NA	NA	NA	NA	NA	NA	NA	NA	NA	NA	6.76302	6.83651	-0.0236993	-0.00231339	-0.000505207	-0.22854	0.00732651	0.00328723	-0.0408377	0.0598109	0.0842129	9.47805	-0.473604	-0.0260757	-0.390702	-0.337356	1.86729	0.0756024	-0.29558	1.16398	1.92794	4.45e-12	0.638188	0.979318	0.697954	0.737496	0.0687133	0.940087	0.768979	0.250875	0.0605089	8.76e-12	0.821197	0.987734	0.884886	0.863968	0.876285	0.999817	0.999988	0.551304	0.348662	14370.9	4.12e-72
19096	LHX4	89884_at	89884	NA	NA	NA	NA	NA	NA	NA	NA	NA	NA	NA	NA	NA	NA	NA	NA	NA	NA	NA	NA	NA	NA	NA	NA	NA	NA	NA	NA	NA	NA	NA	NA	NA	NA	NA	NA	NA	NA	NA	NA	NA	NA	NA	NA	NA	NA	NA	6.1731	7.14682	-0.0866281	-0.187729	-0.000368562	0.401187	0.00529024	0.0393266	-0.0612828	-0.00261189	0.0430618	11.67	-2.03898	-2.49226	-0.335708	0.697509	1.58806	1.06529	-0.522429	-0.059868	1.16113	6.87e-15	0.0476524	0.0166416	0.73873	0.489253	0.119628	0.292714	0.604063	0.952539	0.252018	2.41e-14	0.338048	0.105014	0.902941	0.706614	0.876285	0.999817	0.999988	0.981967	0.625181	16609.4	1.86e-73
19097	FATE1	89885_at	89885	NA	NA	NA	NA	NA	NA	NA	NA	NA	NA	NA	NA	NA	NA	NA	NA	NA	NA	NA	NA	NA	NA	NA	NA	NA	NA	NA	NA	NA	NA	NA	NA	NA	NA	NA	NA	NA	NA	NA	NA	NA	NA	NA	NA	NA	NA	NA	6.84319	9.64773	-0.126337	-0.268041	-0.00161776	-1.96718	0.00410043	0.00272389	0.0561221	0.00904009	0.149558	10.7671	-2.03235	-2.43207	-1.00711	-2.33754	0.841264	0.0504294	0.32699	0.14162	2.7562	9.17e-14	0.0483477	0.0192674	0.319536	0.024153	0.404872	0.960015	0.745268	0.888044	0.00855531	2.47e-13	0.338114	0.112939	0.672461	0.130001	0.892878	0.999817	0.999988	0.957127	0.137572	9537.2	2.67e-68
19098	SLAMF9	89886_at	89886	NA	NA	NA	NA	NA	NA	NA	NA	NA	NA	NA	NA	NA	NA	NA	NA	NA	NA	NA	NA	NA	NA	NA	NA	NA	NA	NA	NA	NA	NA	NA	NA	NA	NA	NA	NA	NA	NA	NA	NA	NA	NA	NA	NA	NA	NA	NA	6.49741	7.07014	-0.0546053	-0.0350417	-0.00117053	-0.55563	0.00181894	-0.00416988	0.00174729	0.0653813	0.0590073	13.8735	-1.5445	-0.559044	-1.28124	-1.16088	0.656158	-0.135739	0.0179	1.80091	1.91203	1.9e-17	0.129823	0.579043	0.207001	0.25212	0.515232	0.892664	0.985802	0.0787596	0.0625756	1.42e-16	0.440696	0.735435	0.573812	0.498127	0.913728	0.999817	0.999988	0.334282	0.354125	26571.7	7.92e-78
19099	ZNF628	89887_at	89887	NA	NA	NA	NA	NA	NA	NA	NA	NA	NA	NA	NA	NA	NA	NA	NA	NA	NA	NA	NA	NA	NA	NA	NA	NA	NA	NA	NA	NA	NA	NA	NA	NA	NA	NA	NA	NA	NA	NA	NA	NA	NA	NA	NA	NA	NA	NA	6.70521	8.50921	-0.0640963	-0.156622	-0.00218883	-1.05776	0.000857429	-0.0151386	0.185422	-0.183241	-0.126561	8.29219	-0.900343	-1.24089	-1.18983	-1.09751	0.153606	-0.244729	0.943341	-2.50659	-2.03661	1.89e-10	0.372971	0.221399	0.240667	0.278549	0.878642	0.807835	0.350797	0.0160662	0.0478999	2.94e-10	0.652932	0.416126	0.603884	0.527073	0.978521	0.999817	0.999988	0.183598	0.315697	6979.67	2.13e-65
19101	KBTBD6	89890_at	89890	NA	NA	NA	NA	NA	NA	NA	NA	NA	NA	NA	NA	NA	NA	NA	NA	NA	NA	NA	NA	NA	NA	NA	NA	NA	NA	NA	NA	NA	NA	NA	NA	NA	NA	NA	NA	NA	NA	NA	NA	NA	NA	NA	NA	NA	NA	NA	8.42577	3.65419	0.247572	0.511445	0.00202007	2.37882	-0.00781337	-0.00441488	0.118775	0.293899	0.115602	2.48412	2.42593	2.82671	0.76602	1.72181	-0.97645	-0.0497875	0.421536	2.80453	1.29771	0.0169767	0.0195552	0.00711903	0.447865	0.0923188	0.334324	0.960523	0.675472	0.00754478	0.201333	0.017541	0.281344	0.0689979	0.758086	0.280464	0.886811	0.999817	0.999988	0.134736	0.569636	5364.94	5.95e-63
19102	WDR34	89891_at	89891	NA	NA	NA	NA	NA	NA	NA	NA	NA	NA	NA	NA	NA	NA	NA	NA	NA	NA	NA	NA	NA	NA	NA	NA	NA	NA	NA	NA	NA	NA	NA	NA	NA	NA	NA	NA	NA	NA	NA	NA	NA	NA	NA	NA	NA	NA	NA	8.24874	10.2962	-0.0671218	-0.193066	-0.0016689	-1.48099	0.00612911	0.0160461	-0.0152756	0.0588423	0.0587025	16.8494	-1.58332	-2.56873	-1.52346	-2.58051	1.8439	0.435612	-0.130508	1.3517	1.58634	1.63e-20	0.120704	0.0137759	0.134993	0.0133769	0.0721212	0.665305	0.896776	0.183567	0.120017	4.41e-19	0.428127	0.0953018	0.487966	0.0919811	0.876285	0.999817	0.999988	0.479508	0.4635	29788.3	6.85e-79
19103	TMEM116	89894_at	89894	NA	NA	NA	NA	NA	NA	NA	NA	NA	NA	NA	NA	NA	NA	NA	NA	NA	NA	NA	NA	NA	NA	NA	NA	NA	NA	NA	NA	NA	NA	NA	NA	NA	NA	NA	NA	NA	NA	NA	NA	NA	NA	NA	NA	NA	NA	NA	7.16358	6.38272	0.00921528	-0.0676604	0.00362712	1.65128	0.00801679	0.056354	-0.197498	0.0679129	-0.0532589	5.44048	0.113223	-0.468887	1.72458	1.49863	1.25621	0.79685	-0.878863	0.812576	-0.749642	2.39e-06	0.910383	0.641528	0.0918124	0.141303	0.215848	0.429932	0.384379	0.420954	0.457568	2.75e-06	0.961166	0.778913	0.421872	0.358471	0.876285	0.999817	0.999988	0.686421	0.784004	6094.96	3.88e-64
19110	PAPLN	89932_at	89932	NA	NA	NA	NA	NA	NA	NA	NA	NA	NA	NA	NA	NA	NA	NA	NA	NA	NA	NA	NA	NA	NA	NA	NA	NA	NA	NA	NA	NA	NA	NA	NA	NA	NA	NA	NA	NA	NA	NA	NA	NA	NA	NA	NA	NA	NA	NA	7.29843	12.1956	-0.225401	-0.465436	-2.34e-05	-3.23314	-0.00412978	-0.0136012	-0.335756	-0.182791	-0.211378	6.60776	-1.76036	-2.05028	-0.00707832	-1.86517	-0.411346	-0.122249	-0.949734	-1.39023	-1.89121	4.85e-08	0.0854856	0.0464888	0.994385	0.069017	0.68287	0.903273	0.347575	0.171641	0.0653708	6.12e-08	0.385444	0.177171	0.998319	0.237564	0.943453	0.999817	0.999988	0.465174	0.361208	2557.69	4.53e-56
19111	LIMD1	8994_at	8994	NA	NA	NA	NA	NA	NA	NA	NA	NA	NA	NA	NA	NA	NA	NA	NA	NA	NA	NA	NA	NA	NA	NA	NA	NA	NA	NA	NA	NA	NA	NA	NA	NA	NA	NA	NA	NA	NA	NA	NA	NA	NA	NA	NA	NA	NA	NA	6.8617	7.87746	-0.0586291	-0.143879	0.000157589	-0.343403	0.00590108	0.00770943	-0.140381	-0.00333065	0.115173	11.5517	-1.23927	-1.71537	0.128907	-0.536174	1.59082	0.187543	-1.07472	-0.0685595	2.78894	9.59e-15	0.221991	0.0935033	0.898035	0.594612	0.119004	0.85212	0.288516	0.945659	0.00785792	3.24e-14	0.534108	0.260074	0.963977	0.778507	0.876285	0.999817	0.999988	0.979174	0.131407	16551.5	2e-73
19112	RHOT2	89941_at	89941	NA	NA	NA	NA	NA	NA	NA	NA	NA	NA	NA	NA	NA	NA	NA	NA	NA	NA	NA	NA	NA	NA	NA	NA	NA	NA	NA	NA	NA	NA	NA	NA	NA	NA	NA	NA	NA	NA	NA	NA	NA	NA	NA	NA	NA	NA	NA	8.74355	9.40941	-0.0295439	0.0277525	-0.00109093	-1.44593	-0.00249065	0.00473964	-0.0401524	0.0866991	0.0135535	16.0942	-0.728399	0.385932	-1.04087	-2.63329	-0.783161	0.134485	-0.358547	2.08162	0.382815	8.96e-20	0.470333	0.701457	0.303775	0.0117157	0.437841	0.893649	0.721695	0.0433878	0.70375	1.73e-18	0.721404	0.820333	0.659366	0.0851685	0.899522	0.999817	0.999988	0.261783	0.899542	36560	8.53e-81
19114	TNFSF18	8995_at	8995	NA	NA	NA	NA	NA	NA	NA	NA	NA	NA	NA	NA	NA	NA	NA	NA	NA	NA	NA	NA	NA	NA	NA	NA	NA	NA	NA	NA	NA	NA	NA	NA	NA	NA	NA	NA	NA	NA	NA	NA	NA	NA	NA	NA	NA	NA	NA	7.04073	6.93408	0.00307191	0.048317	-0.0003898	-0.359328	0.000571202	-0.0582033	-0.0541868	0.0748347	0.0481116	6.47365	0.0413394	0.366743	-0.202999	-0.357185	0.0980348	-0.901422	-0.264108	0.980715	0.74172	7.6e-08	0.967217	0.715616	0.840097	0.722707	0.922362	0.372404	0.792963	0.33224	0.462304	9.47e-08	0.986913	0.829181	0.944074	0.856331	0.986679	0.999817	0.999988	0.616538	0.787751	7062.68	1.66e-65
19115	KLC4	89953_at	89953	NA	NA	NA	NA	NA	NA	NA	NA	NA	NA	NA	NA	NA	NA	NA	NA	NA	NA	NA	NA	NA	NA	NA	NA	NA	NA	NA	NA	NA	NA	NA	NA	NA	NA	NA	NA	NA	NA	NA	NA	NA	NA	NA	NA	NA	NA	NA	7.76819	7.55129	0.00401976	0.0184551	0.00150363	-0.052183	0.000900606	-0.0216169	-0.163013	0.042718	0.0377765	16.1084	0.123602	0.320074	1.78922	-0.118523	0.35318	-0.764972	-1.81544	1.27915	1.33071	8.68e-20	0.902208	0.750469	0.0806512	0.906207	0.725685	0.448482	0.0764615	0.20773	0.190325	1.69e-18	0.957512	0.852186	0.401729	0.954931	0.950479	0.999817	0.999988	0.503649	0.557155	44885.3	1.05e-82
19116	SAPCD2	89958_at	89958	NA	NA	NA	NA	NA	NA	NA	NA	NA	NA	NA	NA	NA	NA	NA	NA	NA	NA	NA	NA	NA	NA	NA	NA	NA	NA	NA	NA	NA	NA	NA	NA	NA	NA	NA	NA	NA	NA	NA	NA	NA	NA	NA	NA	NA	NA	NA	7.32727	10.8754	-0.127296	-0.33534	-0.00435934	-2.21287	0.00675123	0.0824583	-0.143573	0.0602292	-0.0290098	13.0833	-2.20741	-3.2799	-2.9254	-2.83446	1.49309	1.64561	-0.901724	1.01709	-0.576299	1.47e-16	0.0326919	0.00206786	0.00548217	0.00697565	0.142743	0.107162	0.372246	0.31482	0.567429	8.35e-16	0.309828	0.0381707	0.156806	0.0628393	0.876285	0.999817	0.999988	0.602839	0.840546	12705	5.76e-71
19119	RSPRY1	89970_at	89970	NA	NA	NA	NA	NA	NA	NA	NA	NA	NA	NA	NA	NA	NA	NA	NA	NA	NA	NA	NA	NA	NA	NA	NA	NA	NA	NA	NA	NA	NA	NA	NA	NA	NA	NA	NA	NA	NA	NA	NA	NA	NA	NA	NA	NA	NA	NA	8.16917	7.69223	0.0157605	0.137222	-0.000364847	-0.661889	-0.000779315	0.024572	0.0436485	-0.027504	-0.078797	9.78034	0.288847	1.4185	-0.258764	-0.896045	-0.182157	0.518278	0.289734	-0.490882	-1.65441	1.76e-12	0.774091	0.16328	0.797057	0.375237	0.856319	0.606931	0.773417	0.626015	0.105355	3.68e-12	0.896173	0.351814	0.927448	0.613292	0.97441	0.999817	0.999988	0.823091	0.440327	17634.8	5.14e-74
19120	DPH6	89978_at	89978	NA	NA	NA	NA	NA	NA	NA	NA	NA	NA	NA	NA	NA	NA	NA	NA	NA	NA	NA	NA	NA	NA	NA	NA	NA	NA	NA	NA	NA	NA	NA	NA	NA	NA	NA	NA	NA	NA	NA	NA	NA	NA	NA	NA	NA	NA	NA	4.4601	4.08709	-0.0152362	0.00879538	0.000760346	0.475927	0.00299506	0.00366062	-0.0163833	0.00732223	-0.0165589	11.4616	-0.615892	0.200534	1.18942	1.42107	1.54408	0.170298	-0.239862	0.288241	-0.76682	1.24e-14	0.541225	0.842012	0.240826	0.162535	0.129926	0.865578	0.811581	0.774552	0.447394	4.07e-14	0.765016	0.909373	0.603944	0.388904	0.876285	0.999817	0.999988	0.903829	0.777392	25571.7	1.8e-77
19125	MIDN	90007_at	90007	NA	NA	NA	NA	NA	NA	NA	NA	NA	NA	NA	NA	NA	NA	NA	NA	NA	NA	NA	NA	NA	NA	NA	NA	NA	NA	NA	NA	NA	NA	NA	NA	NA	NA	NA	NA	NA	NA	NA	NA	NA	NA	NA	NA	NA	NA	NA	7.58469	10.4564	-0.15244	-0.244309	-0.000982871	-2.38437	0.00902518	0.0592021	-0.0158169	-0.104347	-0.0702172	13.6391	-2.86614	-2.59086	-0.715139	-3.31146	2.16416	1.28103	-0.107709	-1.91057	-1.51243	3.46e-17	0.00641704	0.0130348	0.478403	0.00189104	0.0360724	0.207074	0.914729	0.0627675	0.137767	2.39e-16	0.266367	0.0925583	0.776008	0.0294126	0.876285	0.999817	0.999988	0.30235	0.48862	16003.3	4.11e-73
19127	KIR3DX1	90011_at	90011	NA	NA	NA	NA	NA	NA	NA	NA	NA	NA	NA	NA	NA	NA	NA	NA	NA	NA	NA	NA	NA	NA	NA	NA	NA	NA	NA	NA	NA	NA	NA	NA	NA	NA	NA	NA	NA	NA	NA	NA	NA	NA	NA	NA	NA	NA	NA	8.01889	8.11634	0.0318145	-0.0260616	0.0013777	0.0140997	0.00852285	-0.141131	-0.229196	-0.183769	-0.0982016	4.46441	0.252246	-0.116549	0.422716	0.00825768	0.861826	-1.2878	-0.658171	-1.41891	-0.891975	5.75e-05	0.802057	0.907762	0.674617	0.99345	0.393582	0.20473	0.51395	0.16316	0.37739	6.32e-05	0.910585	0.949174	0.875399	0.997055	0.891745	0.999817	0.999988	0.452819	0.729351	3180.83	4.28e-58
19128	SYT8	90019_at	90019	NA	NA	NA	NA	NA	NA	NA	NA	NA	NA	NA	NA	NA	NA	NA	NA	NA	NA	NA	NA	NA	NA	NA	NA	NA	NA	NA	NA	NA	NA	NA	NA	NA	NA	NA	NA	NA	NA	NA	NA	NA	NA	NA	NA	NA	NA	NA	7.4039	10.0519	-0.136387	-0.264964	-0.00114157	-1.85714	0.00926353	0.0680696	0.0574297	0.033502	0.068767	9.81216	-1.91905	-2.10284	-0.6216	-1.93021	1.66236	1.10228	0.292673	0.459059	1.10848	1.59e-12	0.0616564	0.0413925	0.537499	0.0602181	0.103742	0.276495	0.771185	0.648513	0.273839	3.36e-12	0.354116	0.166009	0.808915	0.219328	0.876285	0.999817	0.999988	0.83486	0.646813	8540.67	2.84e-67
19129	FLJ20021	90024_at	90024	NA	NA	NA	NA	NA	NA	NA	NA	NA	NA	NA	NA	NA	NA	NA	NA	NA	NA	NA	NA	NA	NA	NA	NA	NA	NA	NA	NA	NA	NA	NA	NA	NA	NA	NA	NA	NA	NA	NA	NA	NA	NA	NA	NA	NA	NA	NA	8.76606	10.4057	-0.0908484	-0.133813	-0.00267257	-0.891691	0.000370199	-0.0410976	0.0364087	-0.229883	-0.0935481	8.08144	-1.01702	-0.844926	-1.15781	-0.73735	0.0528546	-0.529485	0.147622	-2.50613	-1.19973	3.74e-10	0.314854	0.402847	0.253357	0.464929	0.958093	0.599202	0.883334	0.0160846	0.236839	5.62e-10	0.608435	0.59334	0.616809	0.686982	0.991898	0.999817	0.999988	0.183598	0.610352	7576.67	3.68e-66
19130	UBE3D	90025_at	90025	NA	NA	NA	NA	NA	NA	NA	NA	NA	NA	NA	NA	NA	NA	NA	NA	NA	NA	NA	NA	NA	NA	NA	NA	NA	NA	NA	NA	NA	NA	NA	NA	NA	NA	NA	NA	NA	NA	NA	NA	NA	NA	NA	NA	NA	NA	NA	5.77601	3.7626	0.0445534	0.153197	0.0017792	1.6711	-0.00325367	-0.0408823	0.172236	0.0805253	0.162317	5.0703	0.865408	1.67841	1.3374	2.39768	-0.806026	-0.913905	1.2117	1.5232	3.61193	8.11e-06	0.391636	0.100549	0.18815	0.0209308	0.42468	0.365882	0.232268	0.135057	0.000792212	9.15e-06	0.665833	0.269866	0.5512	0.119133	0.895774	0.999817	0.999988	0.417152	0.0413774	9904.93	1.19e-68
19131	FAM181A	90050_at	90050	NA	NA	NA	NA	NA	NA	NA	NA	NA	NA	NA	NA	NA	NA	NA	NA	NA	NA	NA	NA	NA	NA	NA	NA	NA	NA	NA	NA	NA	NA	NA	NA	NA	NA	NA	NA	NA	NA	NA	NA	NA	NA	NA	NA	NA	NA	NA	7.49082	10.2733	-0.0787875	-0.250928	-0.000462815	-2.26064	0.00728305	-0.033967	0.386597	-0.118421	0.0453874	9.85201	-1.0891	-1.95643	-0.247578	-2.30828	1.28398	-0.540371	1.93553	-1.59413	0.718754	1.41e-12	0.2822	0.0569538	0.805643	0.0258766	0.206051	0.59174	0.0595432	0.11826	0.476195	3.01e-12	0.584556	0.197996	0.930996	0.135016	0.876285	0.999817	0.999988	0.392511	0.793884	8437.9	3.68e-67
19132	CCDC120	90060_at	90060	NA	NA	NA	NA	NA	NA	NA	NA	NA	NA	NA	NA	NA	NA	NA	NA	NA	NA	NA	NA	NA	NA	NA	NA	NA	NA	NA	NA	NA	NA	NA	NA	NA	NA	NA	NA	NA	NA	NA	NA	NA	NA	NA	NA	NA	NA	NA	6.57493	8.05791	-0.0525229	-0.15132	-0.000917061	-0.962792	0.00160652	0.0170005	0.114741	0.0561126	0.0882853	13.1404	-1.23461	-2.00624	-0.834207	-1.67171	0.481617	0.459905	0.976854	1.28447	2.3774	1.26e-16	0.223706	0.0511712	0.408792	0.101873	0.632529	0.64791	0.334126	0.20588	0.021971	7.33e-16	0.536004	0.186544	0.734006	0.295938	0.934301	0.999817	0.999988	0.50191	0.223008	18793.4	1.32e-74
19133	LACRT	90070_at	90070	NA	NA	NA	NA	NA	NA	NA	NA	NA	NA	NA	NA	NA	NA	NA	NA	NA	NA	NA	NA	NA	NA	NA	NA	NA	NA	NA	NA	NA	NA	NA	NA	NA	NA	NA	NA	NA	NA	NA	NA	NA	NA	NA	NA	NA	NA	NA	6.91067	10.6576	-0.197474	-0.359767	-0.00256207	-2.13991	0.0031621	-0.0826753	-0.050796	-0.300268	-0.0203804	7.95849	-2.12557	-2.1842	-1.06721	-1.7014	0.434085	-1.02416	-0.198028	-3.14744	-0.251311	5.57e-10	0.0393454	0.0344694	0.291854	0.0961164	0.666405	0.311511	0.84396	0.00299573	0.802775	8.23e-10	0.322578	0.151743	0.650578	0.286471	0.941875	0.999817	0.999988	0.0959364	0.937995	4354.8	5.16e-61
19134	ZNF30	90075_at	90075	NA	NA	NA	NA	NA	NA	NA	NA	NA	NA	NA	NA	NA	NA	NA	NA	NA	NA	NA	NA	NA	NA	NA	NA	NA	NA	NA	NA	NA	NA	NA	NA	NA	NA	NA	NA	NA	NA	NA	NA	NA	NA	NA	NA	NA	NA	NA	6.53737	5.1758	0.111969	0.127072	0.0014661	0.703215	-0.00240346	0.0583256	0.273032	0.0246973	0.0580607	5.82169	1.81537	1.16205	0.919871	0.842176	-0.496979	1.08831	1.6033	0.389943	1.07841	6.72e-07	0.076472	0.251649	0.362791	0.404367	0.621745	0.282544	0.116218	0.698511	0.286886	7.95e-07	0.371449	0.448556	0.703292	0.638496	0.932663	0.999817	0.999988	0.86355	0.658512	8838.69	1.36e-67
19136	PHLDB2	90102_at	90102	NA	NA	NA	NA	NA	NA	NA	NA	NA	NA	NA	NA	NA	NA	NA	NA	NA	NA	NA	NA	NA	NA	NA	NA	NA	NA	NA	NA	NA	NA	NA	NA	NA	NA	NA	NA	NA	NA	NA	NA	NA	NA	NA	NA	NA	NA	NA	5.75578	6.21582	-0.104006	0.0317656	-0.00208179	-0.860317	0.000642765	0.151432	0.221389	-0.122133	-0.161835	4.9659	-1.19772	0.206328	-0.927746	-0.731814	0.0944023	2.00695	0.923387	-1.36966	-2.13503	1.14e-05	0.237612	0.837512	0.358737	0.468267	0.92523	0.0510921	0.360978	0.177929	0.03852	1.28e-05	0.54812	0.907068	0.700226	0.689461	0.987202	0.999817	0.999988	0.473074	0.288666	3457.95	7.17e-59
19137	VWA5B2	90113_at	90113	NA	NA	NA	NA	NA	NA	NA	NA	NA	NA	NA	NA	NA	NA	NA	NA	NA	NA	NA	NA	NA	NA	NA	NA	NA	NA	NA	NA	NA	NA	NA	NA	NA	NA	NA	NA	NA	NA	NA	NA	NA	NA	NA	NA	NA	NA	NA	8.10818	11.1516	-0.0979431	-0.153725	-0.00403317	-3.342	0.00764028	0.00559317	0.0732845	-0.107226	-0.152037	10.757	-1.36184	-1.2056	-2.17017	-3.43246	1.35487	0.0895025	0.36906	-1.4519	-2.42179	9.44e-14	0.180368	0.234589	0.0355847	0.00133749	0.182562	0.9291	0.713901	0.153815	0.0197516	2.54e-13	0.490998	0.430376	0.303316	0.0242793	0.876285	0.999817	0.999988	0.44336	0.214172	10001.6	9.65e-69
19138	TMEM250	90120_at	90120	NA	NA	NA	NA	NA	NA	NA	NA	NA	NA	NA	NA	NA	NA	NA	NA	NA	NA	NA	NA	NA	NA	NA	NA	NA	NA	NA	NA	NA	NA	NA	NA	NA	NA	NA	NA	NA	NA	NA	NA	NA	NA	NA	NA	NA	NA	NA	8.31508	10.1345	-0.00534103	-0.0743328	-0.00406489	-1.98788	0.00134281	-0.0459902	0.0712719	-0.0307662	-0.0492411	18.0688	-0.13726	-1.07747	-4.04264	-3.77361	0.440118	-1.36023	0.663394	-0.76998	-1.44971	1.18e-21	0.891468	0.287299	0.000215853	0.00048955	0.662065	0.180874	0.510633	0.445537	0.154421	5.71e-20	0.952663	0.483765	0.0489548	0.0143437	0.940613	0.999817	0.999988	0.70461	0.511646	35926.3	1.24e-80
19141	KRT8P12	90133_at	90133	NA	NA	NA	NA	NA	NA	NA	NA	NA	NA	NA	NA	NA	NA	NA	NA	NA	NA	NA	NA	NA	NA	NA	NA	NA	NA	NA	NA	NA	NA	NA	NA	NA	NA	NA	NA	NA	NA	NA	NA	NA	NA	NA	NA	NA	NA	NA	7.4254	10.4734	-0.124463	-0.254794	-0.00108119	-2.50381	0.0037599	-0.0480088	0.163639	-0.178519	0.072436	12.567	-2.15267	-2.48562	-0.723665	-3.19881	0.829374	-0.955621	1.02508	-3.00683	1.43525	5.81e-16	0.0370206	0.0169143	0.473205	0.00259689	0.411491	0.344626	0.311078	0.00440374	0.158477	2.76e-15	0.318493	0.105803	0.772918	0.0359064	0.89403	0.999817	0.999988	0.108484	0.518014	12980.2	3.64e-71
19142	KCNH7	90134_at	90134	NA	NA	NA	NA	NA	NA	NA	NA	NA	NA	NA	NA	NA	NA	NA	NA	NA	NA	NA	NA	NA	NA	NA	NA	NA	NA	NA	NA	NA	NA	NA	NA	NA	NA	NA	NA	NA	NA	NA	NA	NA	NA	NA	NA	NA	NA	NA	5.69982	5.31292	0.00235762	-0.0136905	-0.00106565	0.905587	0.00686325	0.0177846	-0.0119582	-0.00890196	0.0332029	9.51934	0.0608895	-0.199432	-1.06507	1.72761	2.26065	0.528614	-0.111859	-0.223892	0.98238	3.91e-12	0.95173	0.842868	0.292809	0.0912617	0.0289181	0.599801	0.911458	0.823905	0.331429	7.76e-12	0.980885	0.909637	0.650953	0.279004	0.876285	0.999817	0.999988	0.927552	0.695191	17049.2	1.06e-73
19143	BTBD6	90135_at	90135	NA	NA	NA	NA	NA	NA	NA	NA	NA	NA	NA	NA	NA	NA	NA	NA	NA	NA	NA	NA	NA	NA	NA	NA	NA	NA	NA	NA	NA	NA	NA	NA	NA	NA	NA	NA	NA	NA	NA	NA	NA	NA	NA	NA	NA	NA	NA	10.2539	11.1026	0.0241065	0.0566225	-0.00381195	-1.77417	-0.00426914	0.0229219	0.150871	-0.03709	0.0232269	13.7728	0.43105	0.57107	-2.63777	-2.34335	-0.973574	0.471704	0.977083	-0.645856	0.475795	2.46e-17	0.668593	0.570936	0.0115839	0.0238236	0.335734	0.639532	0.334014	0.521818	0.636638	1.79e-16	0.840195	0.729241	0.201746	0.128813	0.886811	0.999817	0.999988	0.757396	0.872696	26447.7	8.75e-78
19144	TSPAN18	90139_at	90139	NA	NA	NA	NA	NA	NA	NA	NA	NA	NA	NA	NA	NA	NA	NA	NA	NA	NA	NA	NA	NA	NA	NA	NA	NA	NA	NA	NA	NA	NA	NA	NA	NA	NA	NA	NA	NA	NA	NA	NA	NA	NA	NA	NA	NA	NA	NA	7.89624	8.67281	-0.112908	-0.121128	-0.000644035	0.111417	0.00429942	-0.00989152	-0.112821	-0.0220853	0.0246696	9.78079	-1.83542	-1.11061	-0.405149	0.133785	0.891363	-0.185054	-0.664249	-0.349621	0.459415	1.75e-12	0.0733926	0.272933	0.687384	0.894199	0.377714	0.85406	0.510091	0.728336	0.648259	3.68e-12	0.366352	0.469692	0.880027	0.949084	0.888554	0.999817	0.999988	0.879152	0.878093	12962.3	3.75e-71
19149	HS6ST2	90161_at	90161	NA	NA	NA	NA	NA	NA	NA	NA	NA	NA	NA	NA	NA	NA	NA	NA	NA	NA	NA	NA	NA	NA	NA	NA	NA	NA	NA	NA	NA	NA	NA	NA	NA	NA	NA	NA	NA	NA	NA	NA	NA	NA	NA	NA	NA	NA	NA	6.71768	2.14566	0.128776	0.502583	0.000515888	2.63258	-0.00914395	-0.0963435	-0.440156	0.110334	0.100576	1.60603	1.38938	3.05847	0.215398	2.09806	-1.25822	-1.19629	-1.72	1.15926	1.24313	0.115614	0.171896	0.00382667	0.83048	0.0418351	0.215126	0.238163	0.0926504	0.25277	0.220581	0.117501	0.483513	0.0517135	0.939247	0.177215	0.876285	0.999817	0.999988	0.552993	0.592569	4136.09	1.55e-60
19150	FRMD7	90167_at	90167	NA	NA	NA	NA	NA	NA	NA	NA	NA	NA	NA	NA	NA	NA	NA	NA	NA	NA	NA	NA	NA	NA	NA	NA	NA	NA	NA	NA	NA	NA	NA	NA	NA	NA	NA	NA	NA	NA	NA	NA	NA	NA	NA	NA	NA	NA	NA	5.3322	6.8237	-0.0854332	-0.190436	-0.00181418	-0.198599	0.00200484	-0.00811327	-0.0673343	-0.0626404	-0.0349634	10.4732	-1.89008	-2.37634	-1.55321	-0.324547	0.565677	-0.206573	-0.539538	-1.34956	-0.886137	2.18e-13	0.0655261	0.022027	0.127731	0.747104	0.574565	0.837322	0.592309	0.184247	0.380491	5.45e-13	0.357228	0.120488	0.477666	0.868915	0.924164	0.999817	0.999988	0.480077	0.732088	10948.5	1.39e-69
19151	EMILIN3	90187_at	90187	NA	NA	NA	NA	NA	NA	NA	NA	NA	NA	NA	NA	NA	NA	NA	NA	NA	NA	NA	NA	NA	NA	NA	NA	NA	NA	NA	NA	NA	NA	NA	NA	NA	NA	NA	NA	NA	NA	NA	NA	NA	NA	NA	NA	NA	NA	NA	7.31706	8.54517	-0.069198	-0.206349	-0.000348123	0.208922	-0.00147426	-0.024833	-0.0409434	0.111523	0.0820467	13.454	-1.57043	-2.64139	-0.30574	0.350233	-0.42671	-0.648603	-0.336544	2.46475	2.13315	5.57e-17	0.123673	0.0114781	0.761283	0.72788	0.671728	0.520057	0.738104	0.0177987	0.0386828	3.63e-16	0.431589	0.0873999	0.911887	0.859235	0.943219	0.999817	0.999988	0.189216	0.28937	21695.2	6.08e-76
19153	SYS1	90196_at	90196	NA	NA	NA	NA	NA	NA	NA	NA	NA	NA	NA	NA	NA	NA	NA	NA	NA	NA	NA	NA	NA	NA	NA	NA	NA	NA	NA	NA	NA	NA	NA	NA	NA	NA	NA	NA	NA	NA	NA	NA	NA	NA	NA	NA	NA	NA	NA	7.62276	7.69813	-0.00461736	-0.0471408	0.000914626	0.173165	0.0015624	0.0131621	0.0314204	0.0519534	0.117113	14.1587	-0.122413	-0.704915	0.938366	0.339109	0.528274	0.40159	0.301702	1.34132	3.5569	9.26e-18	0.903145	0.484678	0.353317	0.736184	0.600035	0.689983	0.764339	0.186886	0.000931356	7.73e-17	0.957963	0.661146	0.696692	0.863349	0.92785	0.999817	0.999988	0.482806	0.0448808	32130.4	1.36e-79
19157	SNX21	90203_at	90203	NA	NA	NA	NA	NA	NA	NA	NA	NA	NA	NA	NA	NA	NA	NA	NA	NA	NA	NA	NA	NA	NA	NA	NA	NA	NA	NA	NA	NA	NA	NA	NA	NA	NA	NA	NA	NA	NA	NA	NA	NA	NA	NA	NA	NA	NA	NA	7.93574	8.75405	-0.0373472	-0.0879374	-0.000762719	-0.38336	0.00430202	-0.00536342	-0.174997	-0.0518961	-0.0369468	11.1027	-0.682769	-0.906768	-0.539606	-0.517691	1.00305	-0.112845	-1.15873	-0.923923	-0.773797	3.46e-14	0.498429	0.369602	0.592263	0.607337	0.321468	0.91068	0.252987	0.360702	0.4433	1.02e-13	0.739362	0.563368	0.837221	0.785699	0.886811	0.999817	0.999988	0.640209	0.77554	16558.7	1.98e-73
19158	ZSWIM1	90204_at	90204	NA	NA	NA	NA	NA	NA	NA	NA	NA	NA	NA	NA	NA	NA	NA	NA	NA	NA	NA	NA	NA	NA	NA	NA	NA	NA	NA	NA	NA	NA	NA	NA	NA	NA	NA	NA	NA	NA	NA	NA	NA	NA	NA	NA	NA	NA	NA	8.80725	9.88263	-0.0191833	-0.100729	-0.00160079	-0.663739	0.00139996	0.0349167	-0.052106	-0.00491799	0.014673	15.9365	-0.4459	-1.32061	-1.43994	-1.13962	0.415017	0.934057	-0.438667	-0.111324	0.390723	1.29e-19	0.657915	0.193644	0.157153	0.260777	0.680201	0.35551	0.663107	0.91188	0.697939	2.34e-18	0.834424	0.385626	0.514985	0.506757	0.943453	0.999817	0.999988	0.966692	0.897361	32970.3	7.8e-80
19160	CLIC3	9022_at	9022	NA	NA	NA	NA	NA	NA	NA	NA	NA	NA	NA	NA	NA	NA	NA	NA	NA	NA	NA	NA	NA	NA	NA	NA	NA	NA	NA	NA	NA	NA	NA	NA	NA	NA	NA	NA	NA	NA	NA	NA	NA	NA	NA	NA	NA	NA	NA	4.67222	4.72623	0.0408676	0.0633353	1.14e-05	-0.95512	0.00251462	0.047367	0.0329545	-0.0262823	-0.0521103	5.73802	0.715191	0.625166	0.00769223	-1.23466	0.561242	0.953991	0.208877	-0.447911	-1.04472	8.89e-07	0.478371	0.535179	0.993898	0.223687	0.577557	0.345441	0.835535	0.656475	0.302011	1.04e-06	0.726557	0.701744	0.998319	0.466088	0.924164	0.999817	0.999988	0.839745	0.671214	5259.83	9.09e-63
19162	KIAA2013	90231_at	90231	NA	NA	NA	NA	NA	NA	NA	NA	NA	NA	NA	NA	NA	NA	NA	NA	NA	NA	NA	NA	NA	NA	NA	NA	NA	NA	NA	NA	NA	NA	NA	NA	NA	NA	NA	NA	NA	NA	NA	NA	NA	NA	NA	NA	NA	NA	NA	8.80762	10.0876	-0.0483461	-0.171556	0.000520192	-0.373348	0.00011189	-0.0179028	-0.115604	-0.0301604	0.00209063	18.0933	-1.24993	-2.50171	0.520458	-0.712995	0.0368937	-0.532686	-1.08251	-0.759361	0.0619209	1.12e-21	0.218109	0.01626	0.605424	0.479715	0.970741	0.597004	0.285083	0.451795	0.950914	5.47e-20	0.531017	0.103653	0.843681	0.699217	0.993658	0.999817	0.999988	0.710064	0.987042	40793.1	8.16e-82
19163	ZNF551	90233_at	90233	NA	NA	NA	NA	NA	NA	NA	NA	NA	NA	NA	NA	NA	NA	NA	NA	NA	NA	NA	NA	NA	NA	NA	NA	NA	NA	NA	NA	NA	NA	NA	NA	NA	NA	NA	NA	NA	NA	NA	NA	NA	NA	NA	NA	NA	NA	NA	5.40983	5.71445	-0.00449675	-0.0786883	0.000218242	0.337789	0.000371532	-0.0203084	-0.096494	0.0329484	0.0090252	8.24816	-0.0935572	-0.923411	0.175717	0.519125	0.0985848	-0.486273	-0.727129	0.667571	0.215115	2.18e-10	0.925897	0.360965	0.861345	0.606346	0.921928	0.629252	0.471102	0.507988	0.830699	3.36e-10	0.968121	0.555009	0.951367	0.785207	0.986679	0.999817	0.999988	0.748386	0.946309	9966.4	1.04e-68
19165	LOC90246	90246_at	90246	NA	NA	NA	NA	NA	NA	NA	NA	NA	NA	NA	NA	NA	NA	NA	NA	NA	NA	NA	NA	NA	NA	NA	NA	NA	NA	NA	NA	NA	NA	NA	NA	NA	NA	NA	NA	NA	NA	NA	NA	NA	NA	NA	NA	NA	NA	NA	5.43061	7.0726	-0.113813	-0.239279	-0.00145345	-0.0663787	0.00639443	0.00401905	-0.0344907	-0.0833591	0.0814187	8.23812	-1.91088	-2.26598	-0.944363	-0.0823228	1.36925	0.0776592	-0.209739	-1.36296	1.56604	2.25e-10	0.0627268	0.028563	0.350281	0.934774	0.178059	0.938461	0.834866	0.180018	0.124698	3.47e-10	0.355609	0.138193	0.69444	0.970313	0.876285	0.999817	0.999988	0.475828	0.469251	6541.77	8.54e-65
19166	UNC5A	90249_at	90249	NA	NA	NA	NA	NA	NA	NA	NA	NA	NA	NA	NA	NA	NA	NA	NA	NA	NA	NA	NA	NA	NA	NA	NA	NA	NA	NA	NA	NA	NA	NA	NA	NA	NA	NA	NA	NA	NA	NA	NA	NA	NA	NA	NA	NA	NA	NA	10.5056	9.17561	0.120591	0.209738	0.000387883	-0.187007	-0.00199689	0.0608695	0.298409	0.0457896	-0.0326519	8.26343	1.56544	1.5357	0.194858	-0.179319	-0.330606	0.909381	1.40302	0.578859	-0.485583	2.07e-10	0.124839	0.131967	0.846425	0.858533	0.742553	0.368237	0.167817	0.565716	0.629737	3.21e-10	0.433803	0.312214	0.945918	0.93092	0.954038	0.999817	0.999988	0.785444	0.869188	14632	2.8e-72
19168	HIP1R	9026_at	9026	NA	NA	NA	NA	NA	NA	NA	NA	NA	NA	NA	NA	NA	NA	NA	NA	NA	NA	NA	NA	NA	NA	NA	NA	NA	NA	NA	NA	NA	NA	NA	NA	NA	NA	NA	NA	NA	NA	NA	NA	NA	NA	NA	NA	NA	NA	NA	8.54733	10.9504	-0.0628704	-0.201043	-0.000730471	-2.17891	0.00385999	0.117613	-0.0401342	0.0257413	-0.0115542	12.3558	-1.02254	-1.8443	-0.459763	-2.61771	0.800676	2.20149	-0.236419	0.407709	-0.215282	1.03e-15	0.312265	0.0720623	0.648011	0.0121853	0.427738	0.0331376	0.814234	0.685518	0.830569	4.55e-15	0.606993	0.225762	0.864954	0.0872842	0.896972	0.999817	0.999988	0.856562	0.946309	15206.5	1.23e-72
19169	OTULIN	90268_at	90268	NA	NA	NA	NA	NA	NA	NA	NA	NA	NA	NA	NA	NA	NA	NA	NA	NA	NA	NA	NA	NA	NA	NA	NA	NA	NA	NA	NA	NA	NA	NA	NA	NA	NA	NA	NA	NA	NA	NA	NA	NA	NA	NA	NA	NA	NA	NA	7.43188	8.49995	-0.0470576	-0.122478	-0.000267891	-0.595117	0.00670587	-0.00796214	-0.0302978	-0.00996754	0.00867499	17.0392	-1.35974	-1.99614	-0.299558	-1.27021	2.47125	-0.264778	-0.317082	-0.280479	0.287165	1.07e-20	0.181025	0.0523001	0.765963	0.210864	0.0175186	0.79245	0.752722	0.78046	0.775371	3.17e-19	0.491608	0.188657	0.914026	0.451478	0.876285	0.999817	0.999988	0.906115	0.928703	36281	1e-80
19171	CEACAM21	90273_at	90273	NA	NA	NA	NA	NA	NA	NA	NA	NA	NA	NA	NA	NA	NA	NA	NA	NA	NA	NA	NA	NA	NA	NA	NA	NA	NA	NA	NA	NA	NA	NA	NA	NA	NA	NA	NA	NA	NA	NA	NA	NA	NA	NA	NA	NA	NA	NA	6.89405	9.07393	-0.0979624	-0.25035	-0.00179934	-0.945086	0.0077546	-0.0435525	0.0110298	-0.00166396	0.0532536	13.2096	-2.05565	-2.96309	-1.46117	-1.4649	2.07532	-1.05179	0.083828	-0.034003	1.28019	1.05e-16	0.0459439	0.00495554	0.151267	0.150249	0.0439967	0.298794	0.933584	0.973033	0.207369	6.27e-16	0.335273	0.0580287	0.508421	0.371518	0.876285	0.999817	0.999988	0.989753	0.577589	16466.6	2.23e-73
19173	EFCAB12	90288_at	90288	NA	NA	NA	NA	NA	NA	NA	NA	NA	NA	NA	NA	NA	NA	NA	NA	NA	NA	NA	NA	NA	NA	NA	NA	NA	NA	NA	NA	NA	NA	NA	NA	NA	NA	NA	NA	NA	NA	NA	NA	NA	NA	NA	NA	NA	NA	NA	6.21357	7.59694	-0.0845316	-0.0548683	-0.000574722	-1.71999	-0.000603728	-0.0320431	-0.182321	-0.0607302	-0.0725221	13.0402	-2.09151	-0.76572	-0.550295	-3.1435	-0.19051	-0.912435	-1.63385	-1.46329	-2.05564	1.64e-16	0.0424477	0.448042	0.584976	0.00302861	0.84981	0.366647	0.10962	0.150687	0.0459453	9.21e-16	0.328982	0.631072	0.833219	0.0388507	0.972912	0.999817	0.999988	0.438973	0.310696	18595.9	1.65e-74
19174	KLHL13	90293_at	90293	NA	NA	NA	NA	NA	NA	NA	NA	NA	NA	NA	NA	NA	NA	NA	NA	NA	NA	NA	NA	NA	NA	NA	NA	NA	NA	NA	NA	NA	NA	NA	NA	NA	NA	NA	NA	NA	NA	NA	NA	NA	NA	NA	NA	NA	NA	NA	5.92409	4.67389	0.0265796	0.0881145	0.00183308	0.91173	0.00573207	0.0563473	0.0973958	0.012467	-0.00748132	5.64584	0.4628	0.865365	1.23516	1.17262	1.27289	1.12913	0.614212	0.211393	-0.149231	1.21e-06	0.645851	0.391659	0.223503	0.247427	0.209921	0.265127	0.542324	0.833583	0.882072	1.41e-06	0.826362	0.583771	0.588193	0.493067	0.876285	0.999817	0.999988	0.933175	0.963917	8370.62	4.36e-67
19176	TP53I13	90313_at	90313	NA	NA	NA	NA	NA	NA	NA	NA	NA	NA	NA	NA	NA	NA	NA	NA	NA	NA	NA	NA	NA	NA	NA	NA	NA	NA	NA	NA	NA	NA	NA	NA	NA	NA	NA	NA	NA	NA	NA	NA	NA	NA	NA	NA	NA	NA	NA	7.87646	11.8576	-0.169528	-0.341283	-0.00342254	-2.7701	-0.00460821	-0.0470436	-0.0445261	-0.0125036	0.0246215	14.1543	-2.91697	-3.31215	-2.27894	-3.52072	-1.01125	-0.931568	-0.277483	-0.209511	0.48533	9.36e-18	0.00560696	0.00188734	0.0277143	0.00103529	0.317577	0.35678	0.782744	0.835042	0.629915	7.81e-17	0.266367	0.036673	0.276675	0.0211639	0.886811	0.999817	0.999988	0.933963	0.869188	14452.5	3.65e-72
19177	ZNF616	90317_at	90317	NA	NA	NA	NA	NA	NA	NA	NA	NA	NA	NA	NA	NA	NA	NA	NA	NA	NA	NA	NA	NA	NA	NA	NA	NA	NA	NA	NA	NA	NA	NA	NA	NA	NA	NA	NA	NA	NA	NA	NA	NA	NA	NA	NA	NA	NA	NA	4.32365	4.97176	-0.0621147	-0.0785335	-0.000704803	-0.0526414	-5.7e-05	-0.0302728	0.0540875	-0.0795243	-0.0393629	11.7679	-2.11922	-1.51128	-0.930563	-0.132665	-0.0248022	-1.18867	0.668363	-2.64221	-1.53852	5.22e-15	0.0399079	0.138061	0.357294	0.895079	0.980328	0.241119	0.507488	0.0114545	0.131275	1.89e-14	0.322872	0.320308	0.699408	0.949476	0.99545	0.999817	0.999988	0.1638	0.480018	17119.8	9.7e-74
19179	ZNF766	90321_at	90321	NA	NA	NA	NA	NA	NA	NA	NA	NA	NA	NA	NA	NA	NA	NA	NA	NA	NA	NA	NA	NA	NA	NA	NA	NA	NA	NA	NA	NA	NA	NA	NA	NA	NA	NA	NA	NA	NA	NA	NA	NA	NA	NA	NA	NA	NA	NA	5.9982	5.29263	0.0589762	0.0433634	0.00550702	-0.101669	0.00203118	0.0917643	0.0603055	-0.0288151	0.039501	5.86231	0.941607	0.390501	3.40256	-0.119902	0.413597	1.68613	0.348725	-0.448021	0.722496	5.87e-07	0.351674	0.698101	0.00145777	0.905121	0.681233	0.0990413	0.729004	0.656396	0.473916	6.96e-07	0.637483	0.818385	0.102752	0.954476	0.943453	0.999817	0.999988	0.839697	0.793044	7217.72	1.04e-65
19180	CCDC97	90324_at	90324	NA	NA	NA	NA	NA	NA	NA	NA	NA	NA	NA	NA	NA	NA	NA	NA	NA	NA	NA	NA	NA	NA	NA	NA	NA	NA	NA	NA	NA	NA	NA	NA	NA	NA	NA	NA	NA	NA	NA	NA	NA	NA	NA	NA	NA	NA	NA	7.93772	9.02958	-0.0538539	-0.120504	-0.000303525	-0.587928	0.000732502	0.00359299	0.0326019	0.0238112	0.030919	17.3274	-1.48963	-1.88004	-0.324901	-1.20125	0.258407	0.114378	0.326615	0.641395	0.979762	5.73e-21	0.143649	0.0669137	0.746837	0.236255	0.79733	0.909473	0.74555	0.524683	0.332705	1.97e-19	0.457118	0.216728	0.90688	0.480415	0.964945	0.999817	0.999988	0.759342	0.696259	37925.4	3.89e-81
19182	PKD2L1	9033_at	9033	NA	NA	NA	NA	NA	NA	NA	NA	NA	NA	NA	NA	NA	NA	NA	NA	NA	NA	NA	NA	NA	NA	NA	NA	NA	NA	NA	NA	NA	NA	NA	NA	NA	NA	NA	NA	NA	NA	NA	NA	NA	NA	NA	NA	NA	NA	NA	8.22451	9.68564	-0.0413445	-0.168808	-0.0034998	-0.0912658	-0.00598635	-0.00117376	0.156419	-0.127813	0.010283	9.29453	-0.571889	-1.31703	-1.87341	-0.0932502	-1.05607	-0.0186853	0.783642	-1.72168	0.162948	7.86e-12	0.570386	0.194832	0.0678442	0.92614	0.296857	0.985179	0.437562	0.0923417	0.871326	1.49e-11	0.782089	0.387073	0.383481	0.965818	0.884481	0.999817	0.999988	0.356914	0.961278	10182.3	6.58e-69
19183	EXOC3L2	90332_at	90332	NA	NA	NA	NA	NA	NA	NA	NA	NA	NA	NA	NA	NA	NA	NA	NA	NA	NA	NA	NA	NA	NA	NA	NA	NA	NA	NA	NA	NA	NA	NA	NA	NA	NA	NA	NA	NA	NA	NA	NA	NA	NA	NA	NA	NA	NA	NA	9.97641	12.6793	-0.125651	-0.311938	-0.000380485	-1.336	0.00753232	-0.0655716	-0.0628066	-0.0339525	0.0587623	12.8527	-1.83595	-2.5708	-0.215143	-1.44194	1.40365	-1.10264	-0.332378	-0.483115	0.983621	2.7e-16	0.0733127	0.0137049	0.830677	0.156591	0.167632	0.276338	0.741225	0.631474	0.330825	1.42e-15	0.366352	0.0950717	0.939266	0.380296	0.876285	0.999817	0.999988	0.826374	0.694573	16718.5	1.61e-73
19184	ZNF468	90333_at	90333	NA	NA	NA	NA	NA	NA	NA	NA	NA	NA	NA	NA	NA	NA	NA	NA	NA	NA	NA	NA	NA	NA	NA	NA	NA	NA	NA	NA	NA	NA	NA	NA	NA	NA	NA	NA	NA	NA	NA	NA	NA	NA	NA	NA	NA	NA	NA	5.15255	2.68114	0.175227	0.203675	0.00372886	1.32378	0.00242467	0.0203862	0.454004	0.225699	0.15516	2.2772	2.14525	1.40644	1.76665	1.19713	0.378586	0.287236	2.01312	2.69087	2.17617	0.0278271	0.0376451	0.166807	0.0844122	0.23784	0.706865	0.775316	0.0504136	0.0101211	0.035104	0.0286189	0.320533	0.355948	0.408209	0.482102	0.947912	0.999817	0.999988	0.153658	0.276213	3132.36	5.94e-58
19187	FER1L5	90342_at	90342	NA	NA	NA	NA	NA	NA	NA	NA	NA	NA	NA	NA	NA	NA	NA	NA	NA	NA	NA	NA	NA	NA	NA	NA	NA	NA	NA	NA	NA	NA	NA	NA	NA	NA	NA	NA	NA	NA	NA	NA	NA	NA	NA	NA	NA	NA	NA	5.39653	7.33101	-0.0497229	-0.113181	-0.0020898	-2.01206	0.00257919	-0.0201465	-0.0532057	-0.0330576	-0.0254967	9.46306	-0.925165	-1.1878	-1.50475	-2.76536	0.612044	-0.431407	-0.358554	-0.598989	-0.543479	4.66e-12	0.360063	0.241455	0.139728	0.00835464	0.543744	0.668336	0.72169	0.552335	0.589618	9.14e-12	0.643753	0.437131	0.494116	0.0701261	0.917635	0.999817	0.999988	0.777809	0.85146	7932.99	1.38e-66
19191	SAMD1	90378_at	90378	NA	NA	NA	NA	NA	NA	NA	NA	NA	NA	NA	NA	NA	NA	NA	NA	NA	NA	NA	NA	NA	NA	NA	NA	NA	NA	NA	NA	NA	NA	NA	NA	NA	NA	NA	NA	NA	NA	NA	NA	NA	NA	NA	NA	NA	NA	NA	8.00057	9.5292	-0.0370927	-0.0744623	-0.000762968	-1.82459	0.00303405	-0.00618771	-0.00427934	-0.153528	-0.0880077	15.5691	-0.873558	-0.989113	-0.695353	-3.17406	0.911301	-0.16771	-0.0365017	-3.52107	-2.37443	3.03e-19	0.38723	0.328162	0.490589	0.00278231	0.367237	0.867601	0.971052	0.00103424	0.0221277	4.65e-18	0.663225	0.524116	0.782012	0.0373997	0.886811	0.999817	0.999988	0.058546	0.22365	27931.5	2.72e-78
19192	DCAF15	90379_at	90379	NA	NA	NA	NA	NA	NA	NA	NA	NA	NA	NA	NA	NA	NA	NA	NA	NA	NA	NA	NA	NA	NA	NA	NA	NA	NA	NA	NA	NA	NA	NA	NA	NA	NA	NA	NA	NA	NA	NA	NA	NA	NA	NA	NA	NA	NA	NA	6.63158	7.69127	-0.0466	-0.0643441	-0.000898846	-0.983899	-0.00284353	-0.0303589	0.182609	0.0354901	-0.086924	12.7048	-1.10956	-0.864134	-0.828222	-1.73047	-0.863492	-0.831911	1.57478	0.82292	-2.37105	4.01e-16	0.273378	0.392328	0.412135	0.090746	0.392676	0.410073	0.122665	0.415111	0.0223068	1.98e-15	0.578092	0.584399	0.736041	0.278093	0.891745	0.999817	0.999988	0.681628	0.224187	19616.3	5.26e-75
19193	TAAR5	9038_at	9038	NA	NA	NA	NA	NA	NA	NA	NA	NA	NA	NA	NA	NA	NA	NA	NA	NA	NA	NA	NA	NA	NA	NA	NA	NA	NA	NA	NA	NA	NA	NA	NA	NA	NA	NA	NA	NA	NA	NA	NA	NA	NA	NA	NA	NA	NA	NA	7.31436	9.03714	-0.118218	-0.270041	-0.00160832	0.172191	0.0087683	-0.0603663	-0.0261668	-0.0430394	0.0726384	13.225	-2.4937	-3.21291	-1.31289	0.268299	2.35891	-1.46548	-0.199915	-0.884122	1.75534	1.01e-16	0.0165828	0.00249653	0.196209	0.789757	0.0229603	0.150091	0.842493	0.381566	0.08635	6.05e-16	0.277972	0.0411163	0.562067	0.893363	0.876285	0.999817	0.999988	0.656257	0.403753	18730.2	1.42e-74
19194	TICRR	90381_at	90381	NA	NA	NA	NA	NA	NA	NA	NA	NA	NA	NA	NA	NA	NA	NA	NA	NA	NA	NA	NA	NA	NA	NA	NA	NA	NA	NA	NA	NA	NA	NA	NA	NA	NA	NA	NA	NA	NA	NA	NA	NA	NA	NA	NA	NA	NA	NA	6.2487	6.91576	-0.0901858	-0.117189	-0.00129608	0.343614	0.00333605	0.0170091	0.108412	-0.0277021	0.00498781	11.0362	-2.0745	-1.52043	-1.15372	0.583838	0.978684	0.450279	0.903203	-0.620542	0.131437	4.19e-14	0.0440764	0.13575	0.25501	0.562391	0.333231	0.65478	0.371469	0.538189	0.896045	1.22e-13	0.331588	0.317488	0.618057	0.756623	0.886811	0.999817	0.999988	0.768092	0.969742	16253.8	2.95e-73
19196	MED30	90390_at	90390	NA	NA	NA	NA	NA	NA	NA	NA	NA	NA	NA	NA	NA	NA	NA	NA	NA	NA	NA	NA	NA	NA	NA	NA	NA	NA	NA	NA	NA	NA	NA	NA	NA	NA	NA	NA	NA	NA	NA	NA	NA	NA	NA	NA	NA	NA	NA	7.07577	4.47028	0.0894476	0.177081	0.00503571	1.97666	-0.0012952	0.0603481	0.390042	0.0782752	0.0594824	5.20142	1.50021	1.67518	3.26843	2.44885	-0.277047	1.16485	2.36934	1.27847	1.14289	5.27e-06	0.140896	0.101185	0.0021359	0.0185002	0.783076	0.250524	0.0223976	0.207967	0.25943	6e-06	0.453986	0.270212	0.115704	0.111416	0.962213	0.999817	0.999988	0.503751	0.632738	11081.9	1.07e-69
19199	TMEM41A	90407_at	90407	NA	NA	NA	NA	NA	NA	NA	NA	NA	NA	NA	NA	NA	NA	NA	NA	NA	NA	NA	NA	NA	NA	NA	NA	NA	NA	NA	NA	NA	NA	NA	NA	NA	NA	NA	NA	NA	NA	NA	NA	NA	NA	NA	NA	NA	NA	NA	8.26625	7.86865	-0.014454	-0.0235715	0.00163784	0.78811	0.00185601	0.0279889	0.139726	0.0243839	-0.0222066	15.5168	-0.410853	-0.377913	1.80163	1.65475	0.672843	0.915607	1.43849	0.674971	-0.723128	3.43e-19	0.683228	0.707362	0.0786444	0.105286	0.504661	0.364999	0.157561	0.503321	0.473532	5.13e-18	0.848393	0.824261	0.39972	0.301478	0.910429	0.999817	0.999988	0.746126	0.793044	43433.7	2.13e-82
19202	CCDC32	90416_at	90416	NA	NA	NA	NA	NA	NA	NA	NA	NA	NA	NA	NA	NA	NA	NA	NA	NA	NA	NA	NA	NA	NA	NA	NA	NA	NA	NA	NA	NA	NA	NA	NA	NA	NA	NA	NA	NA	NA	NA	NA	NA	NA	NA	NA	NA	NA	NA	6.75977	6.59936	0.0190679	0.0338147	-0.000640486	-0.15534	0.00464879	-0.0126757	0.0440257	0.0502454	0.0405483	12.9562	0.539602	0.539737	-0.701416	-0.324715	1.67782	-0.412826	0.451242	1.38468	1.31455	2.05e-16	0.592266	0.592173	0.486837	0.746977	0.100665	0.681793	0.654091	0.173319	0.195655	1.12e-15	0.794903	0.745409	0.780617	0.868822	0.876285	0.999817	0.999988	0.467233	0.562764	28789	1.42e-78
19203	KNSTRN	90417_at	90417	NA	NA	NA	NA	NA	NA	NA	NA	NA	NA	NA	NA	NA	NA	NA	NA	NA	NA	NA	NA	NA	NA	NA	NA	NA	NA	NA	NA	NA	NA	NA	NA	NA	NA	NA	NA	NA	NA	NA	NA	NA	NA	NA	NA	NA	NA	NA	7.74876	7.78665	0.0711506	0.0835316	-0.00281261	-0.649063	-0.00395882	-0.00621736	-0.0171312	-0.0307804	-0.063385	5.70777	0.751778	0.497816	-1.15005	-0.506576	-0.533472	-0.0756035	-0.0655588	-0.316716	-0.767242	9.83e-07	0.456296	0.62116	0.256503	0.61505	0.596464	0.940087	0.948034	0.752997	0.447146	1.15e-06	0.711544	0.765145	0.619149	0.790319	0.926522	0.999817	0.999988	0.892393	0.777291	5273.72	8.59e-63
19204	ATP6V1E2	90423_at	90423	NA	NA	NA	NA	NA	NA	NA	NA	NA	NA	NA	NA	NA	NA	NA	NA	NA	NA	NA	NA	NA	NA	NA	NA	NA	NA	NA	NA	NA	NA	NA	NA	NA	NA	NA	NA	NA	NA	NA	NA	NA	NA	NA	NA	NA	NA	NA	6.57516	6.74002	-0.0262994	-0.110144	-0.000615959	1.05822	0.00267757	0.0371719	0.00128941	0.00696913	-0.00309513	14.1795	-0.797519	-1.88391	-0.722841	2.37038	1.03555	1.29728	0.0141618	0.205806	-0.107525	8.79e-18	0.429548	0.0663759	0.473706	0.0223424	0.306223	0.201477	0.988767	0.837917	0.914875	7.39e-17	0.693698	0.215814	0.773427	0.124374	0.88608	0.999817	0.999988	0.935681	0.975754	31276.7	2.41e-79
19205	BMF	90427_at	90427	NA	NA	NA	NA	NA	NA	NA	NA	NA	NA	NA	NA	NA	NA	NA	NA	NA	NA	NA	NA	NA	NA	NA	NA	NA	NA	NA	NA	NA	NA	NA	NA	NA	NA	NA	NA	NA	NA	NA	NA	NA	NA	NA	NA	NA	NA	NA	7.3238	9.84417	-0.157245	-0.263959	-0.00164148	-1.37689	0.00333746	6.55e-05	-0.0858886	-0.00330792	0.100354	10.7989	-2.48641	-2.35418	-1.00445	-1.6082	0.673051	0.00119169	-0.491886	-0.0509373	1.81787	8.35e-14	0.0168818	0.0232197	0.320804	0.115137	0.50453	0.999055	0.625311	0.959612	0.0760812	2.27e-13	0.277972	0.123649	0.673089	0.317169	0.910429	0.999965	0.999988	0.984375	0.383637	10552.6	3.06e-69
19208	ZNF622	90441_at	90441	NA	NA	NA	NA	NA	NA	NA	NA	NA	NA	NA	NA	NA	NA	NA	NA	NA	NA	NA	NA	NA	NA	NA	NA	NA	NA	NA	NA	NA	NA	NA	NA	NA	NA	NA	NA	NA	NA	NA	NA	NA	NA	NA	NA	NA	NA	NA	8.77035	6.11355	0.0951793	0.258794	0.000656863	1.75925	-0.00387823	0.0220472	-0.100036	0.117271	0.047201	7.65607	1.71811	2.63493	0.458858	2.34576	-0.892847	0.458022	-0.654026	2.06151	0.976099	1.5e-09	0.0929983	0.0116672	0.648656	0.0236882	0.376927	0.649252	0.516591	0.0453564	0.334496	2.12e-09	0.396074	0.0880518	0.865072	0.128352	0.888334	0.999817	0.999988	0.268026	0.697243	19719.9	4.7e-75
19209	RPL14	9045_at	9045	NA	NA	NA	NA	NA	NA	NA	NA	NA	NA	NA	NA	NA	NA	NA	NA	NA	NA	NA	NA	NA	NA	NA	NA	NA	NA	NA	NA	NA	NA	NA	NA	NA	NA	NA	NA	NA	NA	NA	NA	NA	NA	NA	NA	NA	NA	NA	8.90256	7.6912	0.184787	0.202874	0.00185531	-0.641728	-0.00531953	0.0586389	0.261712	0.132528	0.0735026	8.97217	3.10721	1.92412	1.20729	-0.797072	-1.14079	1.13478	1.59388	2.17016	1.41591	2.16e-11	0.00334784	0.0609993	0.233946	0.429805	0.260293	0.262779	0.118316	0.0355857	0.164031	3.81e-11	0.266367	0.206623	0.597616	0.659261	0.878827	0.999817	0.999988	0.244938	0.526044	17631.6	5.16e-74
19210	ERI1	90459_at	90459	NA	NA	NA	NA	NA	NA	NA	NA	NA	NA	NA	NA	NA	NA	NA	NA	NA	NA	NA	NA	NA	NA	NA	NA	NA	NA	NA	NA	NA	NA	NA	NA	NA	NA	NA	NA	NA	NA	NA	NA	NA	NA	NA	NA	NA	NA	NA	5.46843	5.44898	0.0246016	-0.0186403	0.00210446	-0.0076722	0.00017826	-0.0251824	0.00859219	-0.0238105	-0.0251095	13.1029	0.85273	-0.364425	2.82283	-0.0196434	0.0788019	-1.00455	0.107866	-0.803716	-0.997059	1.39e-16	0.398552	0.717334	0.00719184	0.984419	0.937557	0.320754	0.914605	0.425999	0.324335	8e-16	0.670944	0.83037	0.168433	0.993418	0.989032	0.999817	0.999988	0.689676	0.688983	28265.6	2.11e-78
19214	GADD45GIP1	90480_at	90480	NA	NA	NA	NA	NA	NA	NA	NA	NA	NA	NA	NA	NA	NA	NA	NA	NA	NA	NA	NA	NA	NA	NA	NA	NA	NA	NA	NA	NA	NA	NA	NA	NA	NA	NA	NA	NA	NA	NA	NA	NA	NA	NA	NA	NA	NA	NA	7.79465	5.77239	0.151933	0.387407	-0.000285389	-0.668176	-0.0140099	0.0167137	0.300584	-0.0247492	-0.052008	5.23667	1.98677	2.85739	-0.14442	-0.645406	-2.3365	0.251532	1.42362	-0.315167	-0.779113	4.69e-06	0.0533679	0.00656698	0.885846	0.522106	0.0242128	0.802606	0.1618	0.754165	0.440196	5.35e-06	0.343136	0.0662276	0.960486	0.728818	0.876285	0.999817	0.999988	0.893103	0.774797	8174.9	7.24e-67
19215	ZNF835	90485_at	90485	NA	NA	NA	NA	NA	NA	NA	NA	NA	NA	NA	NA	NA	NA	NA	NA	NA	NA	NA	NA	NA	NA	NA	NA	NA	NA	NA	NA	NA	NA	NA	NA	NA	NA	NA	NA	NA	NA	NA	NA	NA	NA	NA	NA	NA	NA	NA	7.63537	6.78274	0.0617462	0.0728879	-0.000565428	0.525792	0.00497305	0.078543	0.313538	0.0644678	0.0931123	6.97711	0.915537	0.609577	-0.324444	0.575874	0.940426	1.34029	1.68379	0.93088	1.58164	1.42e-08	0.365035	0.545362	0.747181	0.567714	0.352272	0.187217	0.0994962	0.357132	0.121088	1.85e-08	0.64717	0.709704	0.906978	0.760907	0.886811	0.999817	0.999988	0.6377	0.464794	10083.9	8.1e-69
19216	TMEM263	90488_at	90488	NA	NA	NA	NA	NA	NA	NA	NA	NA	NA	NA	NA	NA	NA	NA	NA	NA	NA	NA	NA	NA	NA	NA	NA	NA	NA	NA	NA	NA	NA	NA	NA	NA	NA	NA	NA	NA	NA	NA	NA	NA	NA	NA	NA	NA	NA	NA	8.16725	4.50707	0.163611	0.335349	0.00120708	2.57698	-0.00459769	-0.0213418	-0.0348188	0.224692	0.10327	2.98261	1.56067	1.80426	0.445582	1.81574	-0.559334	-0.234289	-0.120294	2.08723	1.12852	0.00470178	0.125961	0.0782238	0.658143	0.0764132	0.578846	0.815877	0.904813	0.0428529	0.265383	0.00491325	0.435607	0.236502	0.869116	0.251953	0.924164	0.999817	0.999988	0.260889	0.639185	4776.17	7.16e-62
19218	FAM95A	90499_at	90499	NA	NA	NA	NA	NA	NA	NA	NA	NA	NA	NA	NA	NA	NA	NA	NA	NA	NA	NA	NA	NA	NA	NA	NA	NA	NA	NA	NA	NA	NA	NA	NA	NA	NA	NA	NA	NA	NA	NA	NA	NA	NA	NA	NA	NA	NA	NA	6.15341	7.15365	0.0190414	-0.17918	0.000328365	0.32138	-0.00588165	0.0424481	0.00145429	-0.225273	0.0572652	5.73029	0.219859	-1.16692	0.146722	0.274101	-0.866121	0.564063	0.00608175	-2.53302	0.757477	9.12e-07	0.827026	0.249699	0.884039	0.785325	0.391249	0.575653	0.995176	0.0150527	0.452911	1.07e-06	0.923218	0.446235	0.960209	0.890698	0.891306	0.999817	0.999988	0.179602	0.779772	3973.11	3.67e-60
19220	PSTPIP2	9050_at	9050	NA	NA	NA	NA	NA	NA	NA	NA	NA	NA	NA	NA	NA	NA	NA	NA	NA	NA	NA	NA	NA	NA	NA	NA	NA	NA	NA	NA	NA	NA	NA	NA	NA	NA	NA	NA	NA	NA	NA	NA	NA	NA	NA	NA	NA	NA	NA	4.5543	4.6424	-0.0157717	0.0122868	0.000683013	-0.25761	-0.00512942	-0.089515	0.137792	-0.0160302	0.0307254	8.48075	-0.415302	0.182487	0.696004	-0.501069	-1.72262	-2.71274	1.31414	-0.411065	0.92687	1.03e-10	0.679993	0.856062	0.490186	0.618888	0.0921704	0.00956972	0.195792	0.683074	0.359187	1.66e-10	0.84619	0.917288	0.782012	0.793233	0.876285	0.999817	0.999988	0.855602	0.716717	11315.6	6.87e-70
19221	LRRC46	90506_at	90506	NA	NA	NA	NA	NA	NA	NA	NA	NA	NA	NA	NA	NA	NA	NA	NA	NA	NA	NA	NA	NA	NA	NA	NA	NA	NA	NA	NA	NA	NA	NA	NA	NA	NA	NA	NA	NA	NA	NA	NA	NA	NA	NA	NA	NA	NA	NA	6.85905	8.41264	-0.1228	-0.196836	-0.00116405	-0.399094	0.00616628	-0.0121341	-0.19294	-0.0198252	0.00333794	12.6728	-2.66647	-2.41072	-0.978151	-0.640117	1.70764	-0.303228	-1.51737	-0.419217	0.0830328	4.37e-16	0.0107707	0.0202852	0.333492	0.525506	0.094943	0.763184	0.136519	0.677152	0.934212	2.14e-15	0.266367	0.116016	0.682719	0.731404	0.876285	0.999817	0.999988	0.851789	0.981605	17452.1	6.43e-74
19222	SCRN2	90507_at	90507	NA	NA	NA	NA	NA	NA	NA	NA	NA	NA	NA	NA	NA	NA	NA	NA	NA	NA	NA	NA	NA	NA	NA	NA	NA	NA	NA	NA	NA	NA	NA	NA	NA	NA	NA	NA	NA	NA	NA	NA	NA	NA	NA	NA	NA	NA	NA	7.88179	10.0101	-0.0485982	-0.12625	-0.00119098	-2.35186	0.00266175	-0.0109857	-0.247348	-0.0339398	-0.0245634	17.8942	-1.25224	-1.83487	-1.1876	-4.47638	0.874722	-0.325778	-2.30839	-0.851652	-0.72509	1.7e-21	0.217275	0.0734756	0.241535	5.54e-05	0.386603	0.746178	0.0258697	0.399143	0.472339	7.68e-20	0.530738	0.228274	0.604525	0.00484968	0.891	0.999817	0.999988	0.669393	0.792745	32452.6	1.09e-79
19225	YIF1B	90522_at	90522	NA	NA	NA	NA	NA	NA	NA	NA	NA	NA	NA	NA	NA	NA	NA	NA	NA	NA	NA	NA	NA	NA	NA	NA	NA	NA	NA	NA	NA	NA	NA	NA	NA	NA	NA	NA	NA	NA	NA	NA	NA	NA	NA	NA	NA	NA	NA	7.80449	7.16988	-0.0123197	0.0632275	6.73e-05	0.3074	0.000995952	-0.00371237	-0.0516279	0.154803	0.111271	9.94845	-0.2464	0.713267	0.0520741	0.45414	0.254046	-0.0854507	-0.373987	3.01511	2.54951	1.05e-12	0.80655	0.479549	0.958712	0.652021	0.800675	0.932301	0.710259	0.00430606	0.0144502	2.3e-12	0.912782	0.657212	0.986753	0.814308	0.965196	0.999817	0.999988	0.107242	0.184618	19169.2	8.62e-75
19226	MLIP	90523_at	90523	NA	NA	NA	NA	NA	NA	NA	NA	NA	NA	NA	NA	NA	NA	NA	NA	NA	NA	NA	NA	NA	NA	NA	NA	NA	NA	NA	NA	NA	NA	NA	NA	NA	NA	NA	NA	NA	NA	NA	NA	NA	NA	NA	NA	NA	NA	NA	8.6484	4.53149	0.0937621	0.486095	-0.0004636	2.04738	-0.00877187	-0.0917954	0.202608	0.219251	0.0946363	2.99011	0.891804	2.60777	-0.17064	1.43842	-1.06407	-1.00482	0.69796	2.0308	1.03118	0.00460745	0.37748	0.0124936	0.86531	0.15758	0.293259	0.320626	0.488974	0.0485111	0.308244	0.00481641	0.656097	0.090703	0.952796	0.381566	0.884481	0.999817	0.999988	0.275587	0.676761	5325.68	6.96e-63
19227	SHF	90525_at	90525	NA	NA	NA	NA	NA	NA	NA	NA	NA	NA	NA	NA	NA	NA	NA	NA	NA	NA	NA	NA	NA	NA	NA	NA	NA	NA	NA	NA	NA	NA	NA	NA	NA	NA	NA	NA	NA	NA	NA	NA	NA	NA	NA	NA	NA	NA	NA	7.61745	8.69321	-0.109472	-0.0955352	-0.00130886	-0.596113	-0.00205635	-0.0258169	-0.0124917	0.0497194	0.0174017	13.5341	-2.45666	-1.20924	-1.13666	-0.988141	-0.588538	-0.666765	-0.10153	1.08656	0.447373	4.53e-17	0.0181522	0.233202	0.261999	0.328633	0.559262	0.508498	0.919603	0.283308	0.656859	3.03e-16	0.277972	0.429088	0.622952	0.572346	0.920814	0.999817	0.999988	0.577821	0.881756	22989.5	1.76e-76
19228	DUOXA1	90527_at	90527	NA	NA	NA	NA	NA	NA	NA	NA	NA	NA	NA	NA	NA	NA	NA	NA	NA	NA	NA	NA	NA	NA	NA	NA	NA	NA	NA	NA	NA	NA	NA	NA	NA	NA	NA	NA	NA	NA	NA	NA	NA	NA	NA	NA	NA	NA	NA	6.73704	7.93903	-0.0292023	-0.156392	-0.00136093	-0.382613	0.00552205	-0.000450334	0.0306589	0.0625531	0.0961269	12.4416	-0.659661	-1.99262	-1.1897	-0.638427	1.59089	-0.0117075	0.250838	1.37606	2.48762	8.15e-16	0.513003	0.0526995	0.240716	0.526595	0.118988	0.990713	0.803138	0.175954	0.0168318	3.71e-15	0.748119	0.189444	0.60392	0.732	0.876285	0.999817	0.999988	0.470688	0.20011	18222.1	2.55e-74
19229	STPG1	90529_at	90529	NA	NA	NA	NA	NA	NA	NA	NA	NA	NA	NA	NA	NA	NA	NA	NA	NA	NA	NA	NA	NA	NA	NA	NA	NA	NA	NA	NA	NA	NA	NA	NA	NA	NA	NA	NA	NA	NA	NA	NA	NA	NA	NA	NA	NA	NA	NA	8.24238	6.74707	0.0131382	0.190986	0.00262321	0.112091	0.0022704	0.035877	0.0558051	0.06859	-0.0409029	7.82721	0.219697	1.80134	1.69753	0.138454	0.484201	0.690445	0.337982	1.11695	-0.783567	8.55e-10	0.827151	0.0786914	0.0968517	0.890531	0.63071	0.493639	0.737027	0.270242	0.437605	1.24e-09	0.923266	0.236896	0.429999	0.947602	0.934301	0.999817	0.999988	0.568957	0.773144	14945.5	1.78e-72
19231	NFS1	9054_at	9054	NA	NA	NA	NA	NA	NA	NA	NA	NA	NA	NA	NA	NA	NA	NA	NA	NA	NA	NA	NA	NA	NA	NA	NA	NA	NA	NA	NA	NA	NA	NA	NA	NA	NA	NA	NA	NA	NA	NA	NA	NA	NA	NA	NA	NA	NA	NA	8.55057	7.4178	0.00187701	0.0381264	0.000423106	1.6777	-0.00111351	-0.0442846	-0.0775387	0.0693678	0.0121829	9.37622	0.0341991	0.391814	0.298328	2.25792	-0.258749	-0.928594	-0.511681	1.23081	0.254293	6.1e-12	0.972877	0.697138	0.766895	0.0291017	0.797068	0.358303	0.611502	0.22511	0.800486	1.17e-11	0.989152	0.817667	0.914062	0.144602	0.964945	0.999817	0.999988	0.523829	0.936768	19094.9	9.37e-75
19232	PRC1	9055_at	9055	NA	NA	NA	NA	NA	NA	NA	NA	NA	NA	NA	NA	NA	NA	NA	NA	NA	NA	NA	NA	NA	NA	NA	NA	NA	NA	NA	NA	NA	NA	NA	NA	NA	NA	NA	NA	NA	NA	NA	NA	NA	NA	NA	NA	NA	NA	NA	6.80498	0.848594	0.239592	0.669823	0.00256959	2.76405	-0.00739328	-0.0554384	0.0791957	0.284692	0.0204371	0.548016	2.23029	3.51686	0.925652	1.90056	-0.87773	-0.593916	0.267007	2.58076	0.217943	0.586526	0.03102	0.00104703	0.359813	0.0641026	0.384987	0.555692	0.790745	0.0133684	0.828509	0.589383	0.306096	0.0281013	0.701221	0.227358	0.890787	0.999817	0.999988	0.172354	0.945212	3159.91	4.92e-58
19233	MCU	90550_at	90550	NA	NA	NA	NA	NA	NA	NA	NA	NA	NA	NA	NA	NA	NA	NA	NA	NA	NA	NA	NA	NA	NA	NA	NA	NA	NA	NA	NA	NA	NA	NA	NA	NA	NA	NA	NA	NA	NA	NA	NA	NA	NA	NA	NA	NA	NA	NA	7.89901	8.49702	-0.00749978	-0.0378228	0.00010109	-0.691816	0.00060656	-0.0504598	-0.0603614	0.00281339	0.0340791	14.4953	-0.184419	-0.524586	0.0961969	-1.25659	0.190224	-1.428	-0.537587	0.0673709	0.960017	4.01e-18	0.854555	0.602575	0.923813	0.21571	0.850032	0.160543	0.593644	0.9466	0.342434	3.85e-17	0.936452	0.752301	0.972911	0.456501	0.972987	0.999817	0.999988	0.979734	0.703965	29680.7	7.41e-79
19237	TIMM29	90580_at	90580	NA	NA	NA	NA	NA	NA	NA	NA	NA	NA	NA	NA	NA	NA	NA	NA	NA	NA	NA	NA	NA	NA	NA	NA	NA	NA	NA	NA	NA	NA	NA	NA	NA	NA	NA	NA	NA	NA	NA	NA	NA	NA	NA	NA	NA	NA	NA	6.31213	6.21926	-0.0119832	0.0801231	0.0020056	-1.01993	0.000145228	-0.00961545	0.120096	-0.0379208	-0.035797	9.10218	-0.252798	0.95338	1.63736	-1.58936	0.039074	-0.233452	0.917624	-0.779048	-0.865135	1.43e-11	0.801634	0.345746	0.108882	0.119334	0.969013	0.816523	0.363953	0.440234	0.391784	2.6e-11	0.910464	0.540191	0.45046	0.323699	0.993459	0.999817	0.999988	0.700645	0.742478	13950.8	7.77e-72
19239	ZNF625	90589_at	90589	NA	NA	NA	NA	NA	NA	NA	NA	NA	NA	NA	NA	NA	NA	NA	NA	NA	NA	NA	NA	NA	NA	NA	NA	NA	NA	NA	NA	NA	NA	NA	NA	NA	NA	NA	NA	NA	NA	NA	NA	NA	NA	NA	NA	NA	NA	NA	5.28392	7.38882	-0.0846817	-0.17023	-0.00324285	-1.48022	0.00376382	-0.00119746	0.108896	-0.0610114	-0.0278111	13.7016	-2.2635	-2.56646	-3.3544	-2.92257	1.28308	-0.0368366	1.05423	-1.58813	-0.851618	2.95e-17	0.0287276	0.013854	0.00167345	0.00552372	0.206361	0.970786	0.297687	0.119611	0.399162	2.09e-16	0.303994	0.0955509	0.106751	0.0550807	0.876285	0.999817	0.999988	0.395067	0.747235	15695.6	6.23e-73
19240	ZNF700	90592_at	90592	NA	NA	NA	NA	NA	NA	NA	NA	NA	NA	NA	NA	NA	NA	NA	NA	NA	NA	NA	NA	NA	NA	NA	NA	NA	NA	NA	NA	NA	NA	NA	NA	NA	NA	NA	NA	NA	NA	NA	NA	NA	NA	NA	NA	NA	NA	NA	5.80391	5.5239	0.0524157	0.0181923	0.00206998	-0.0414808	-0.0022885	0.0798898	-0.0135547	0.00151864	0.00467966	5.59341	0.765046	0.149769	1.1692	-0.044722	-0.426003	1.34197	-0.0716552	0.0215857	0.0782484	1.44e-06	0.448439	0.88165	0.248788	0.964537	0.672239	0.186676	0.94321	0.982879	0.937995	1.67e-06	0.70691	0.93136	0.612506	0.98405	0.943219	0.999817	0.999988	0.993091	0.982799	5646.15	1.99e-63
19241	ZNF439	90594_at	90594	NA	NA	NA	NA	NA	NA	NA	NA	NA	NA	NA	NA	NA	NA	NA	NA	NA	NA	NA	NA	NA	NA	NA	NA	NA	NA	NA	NA	NA	NA	NA	NA	NA	NA	NA	NA	NA	NA	NA	NA	NA	NA	NA	NA	NA	NA	NA	5.57209	4.64116	0.0479486	0.0751387	0.00253225	0.360215	0.00533548	0.0892115	0.170494	-0.0357863	-0.0443991	8.16521	1.21594	1.07475	2.48508	0.674754	1.72562	2.60365	1.56595	-0.883768	-1.28987	2.85e-10	0.230666	0.288504	0.0169369	0.503458	0.0916236	0.0126236	0.124719	0.381755	0.204017	4.34e-10	0.54208	0.48487	0.236406	0.715342	0.876285	0.999817	0.999988	0.656323	0.573731	15709.6	6.11e-73
19244	LYRM7	90624_at	90624	NA	NA	NA	NA	NA	NA	NA	NA	NA	NA	NA	NA	NA	NA	NA	NA	NA	NA	NA	NA	NA	NA	NA	NA	NA	NA	NA	NA	NA	NA	NA	NA	NA	NA	NA	NA	NA	NA	NA	NA	NA	NA	NA	NA	NA	NA	NA	9.27665	6.96025	0.108921	0.26889	0.00105737	0.898925	-0.00220938	0.0171088	-0.0560974	0.0984039	0.036257	8.25774	1.8627	2.59366	0.699768	1.13554	-0.481877	0.336726	-0.347462	1.63881	0.710326	2.11e-10	0.069372	0.0129439	0.487855	0.262463	0.632346	0.737967	0.729946	0.108578	0.481352	3.27e-10	0.362133	0.0922332	0.781226	0.508486	0.934301	0.999817	0.999988	0.37917	0.796332	19800.4	4.31e-75
19245	ERVH48-1	90625_at	90625	NA	NA	NA	NA	NA	NA	NA	NA	NA	NA	NA	NA	NA	NA	NA	NA	NA	NA	NA	NA	NA	NA	NA	NA	NA	NA	NA	NA	NA	NA	NA	NA	NA	NA	NA	NA	NA	NA	NA	NA	NA	NA	NA	NA	NA	NA	NA	6.87572	7.82666	-0.0406609	-0.130631	-0.000842455	-0.229974	0.00599013	-0.0473886	-0.116207	0.0956423	0.0591894	12.8542	-0.96259	-1.74428	-0.771804	-0.402151	1.80857	-1.29111	-0.99639	2.20495	1.60525	2.69e-16	0.341156	0.0882828	0.444468	0.689572	0.0775401	0.203589	0.324656	0.0328764	0.115787	1.42e-15	0.628895	0.251989	0.756095	0.835902	0.876285	0.999817	0.999988	0.237328	0.456733	20845.5	1.43e-75
19248	LINC00473	90632_at	90632	NA	NA	NA	NA	NA	NA	NA	NA	NA	NA	NA	NA	NA	NA	NA	NA	NA	NA	NA	NA	NA	NA	NA	NA	NA	NA	NA	NA	NA	NA	NA	NA	NA	NA	NA	NA	NA	NA	NA	NA	NA	NA	NA	NA	NA	NA	NA	5.36726	6.08945	-0.118304	-0.0229677	-0.00136325	-0.648262	-0.00290571	-0.040657	-0.0968855	-0.084457	-0.0551396	7.95478	-2.22764	-0.243932	-0.993387	-0.901662	-0.697802	-0.881062	-0.66075	-1.5487	-1.18944	5.64e-10	0.0312093	0.808448	0.3261	0.372278	0.489071	0.383201	0.512311	0.128812	0.240816	8.32e-10	0.306096	0.889857	0.678237	0.611098	0.907771	0.999817	0.999988	0.407845	0.614594	8036.3	1.04e-66
19250	ZFAND2A	90637_at	90637	NA	NA	NA	NA	NA	NA	NA	NA	NA	NA	NA	NA	NA	NA	NA	NA	NA	NA	NA	NA	NA	NA	NA	NA	NA	NA	NA	NA	NA	NA	NA	NA	NA	NA	NA	NA	NA	NA	NA	NA	NA	NA	NA	NA	NA	NA	NA	9.15859	6.44565	0.169827	0.425382	-0.00221005	0.260689	-0.00433941	-0.0294075	0.164116	0.0712026	-0.0295957	6.45643	2.45204	3.46423	-1.23486	0.27803	-0.799073	-0.488657	0.858231	1.00116	-0.489536	8.05e-08	0.0183571	0.00122011	0.223612	0.782327	0.428656	0.627577	0.395542	0.322374	0.62696	1e-07	0.277972	0.0302026	0.588329	0.889422	0.897388	0.999817	0.999988	0.608461	0.868724	13759.4	1.04e-71
19251	COX19	90639_at	90639	NA	NA	NA	NA	NA	NA	NA	NA	NA	NA	NA	NA	NA	NA	NA	NA	NA	NA	NA	NA	NA	NA	NA	NA	NA	NA	NA	NA	NA	NA	NA	NA	NA	NA	NA	NA	NA	NA	NA	NA	NA	NA	NA	NA	NA	NA	NA	8.01515	9.37949	0.0649146	-0.075357	0.000241887	-1.81717	0.00160795	0.0175418	0.00159122	-0.0466103	-0.0260925	19.4681	1.94214	-1.27165	0.280058	-4.01588	0.613547	0.604	0.0172426	-1.35802	-0.894314	6.76e-23	0.0587138	0.210357	0.780781	0.000234385	0.542759	0.549029	0.986323	0.181569	0.376152	7.01e-21	0.350703	0.403676	0.920406	0.00987026	0.917635	0.999817	0.999988	0.477219	0.728846	45243.6	8.89e-83
19252	MAP3K6	9064_at	9064	NA	NA	NA	NA	NA	NA	NA	NA	NA	NA	NA	NA	NA	NA	NA	NA	NA	NA	NA	NA	NA	NA	NA	NA	NA	NA	NA	NA	NA	NA	NA	NA	NA	NA	NA	NA	NA	NA	NA	NA	NA	NA	NA	NA	NA	NA	NA	6.12083	7.91975	-0.0893408	-0.171011	-0.000369585	-1.30922	0.00282979	0.0244007	-0.00367711	-0.033945	0.0188763	13.5006	-2.19526	-2.37011	-0.351437	-2.37628	0.886801	0.690026	-0.0327248	-0.812265	0.531359	4.94e-17	0.0336118	0.0223566	0.726983	0.0220301	0.380138	0.4939	0.974046	0.421131	0.597914	3.26e-16	0.310918	0.12115	0.898189	0.123226	0.889384	0.999817	0.999988	0.686653	0.856505	17797.8	4.22e-74
19253	ZNF486	90649_at	90649	NA	NA	NA	NA	NA	NA	NA	NA	NA	NA	NA	NA	NA	NA	NA	NA	NA	NA	NA	NA	NA	NA	NA	NA	NA	NA	NA	NA	NA	NA	NA	NA	NA	NA	NA	NA	NA	NA	NA	NA	NA	NA	NA	NA	NA	NA	NA	4.61604	6.89848	-0.00288506	-0.22445	-0.000645865	-1.61249	0.00427272	0.0325235	0.0479501	-0.109267	-0.0284454	7.65622	-0.0461542	-2.02527	-0.399847	-1.90547	0.871757	0.598796	0.27783	-1.70227	-0.521317	1.5e-09	0.963402	0.0491001	0.691256	0.0634453	0.388201	0.552462	0.78248	0.0959515	0.604831	2.12e-09	0.985504	0.18228	0.881916	0.226395	0.891238	0.999817	0.999988	0.361936	0.859977	4292.02	7.04e-61
19254	SYT7	9066_at	9066	NA	NA	NA	NA	NA	NA	NA	NA	NA	NA	NA	NA	NA	NA	NA	NA	NA	NA	NA	NA	NA	NA	NA	NA	NA	NA	NA	NA	NA	NA	NA	NA	NA	NA	NA	NA	NA	NA	NA	NA	NA	NA	NA	NA	NA	NA	NA	7.88857	9.7044	-0.0381504	-0.113464	-0.00110927	-1.94924	0.00317536	0.0173098	0.00841852	-0.0517226	-0.0408856	14.1612	-0.802462	-1.34614	-0.902938	-3.02857	0.85183	0.419029	0.0641348	-1.05947	-0.985213	9.21e-18	0.426715	0.185339	0.371608	0.00415155	0.399046	0.677289	0.949161	0.295321	0.330051	7.69e-17	0.691728	0.376449	0.709014	0.0466609	0.892878	0.999817	0.999988	0.587879	0.69359	21661.6	6.29e-76
19255	TBL1Y	90665_at	90665	NA	NA	NA	NA	NA	NA	NA	NA	NA	NA	NA	NA	NA	NA	NA	NA	NA	NA	NA	NA	NA	NA	NA	NA	NA	NA	NA	NA	NA	NA	NA	NA	NA	NA	NA	NA	NA	NA	NA	NA	NA	NA	NA	NA	NA	NA	NA	5.34937	6.54521	-0.0586804	-0.116946	-0.00127789	-0.778069	0.00346074	0.0124713	-0.062509	0.0449747	0.0703852	7.70366	-0.995547	-1.11908	-0.838991	-0.975066	0.748812	0.243504	-0.3841	0.743057	1.368	1.28e-09	0.325061	0.269342	0.406132	0.335002	0.458063	0.808777	0.702804	0.461503	0.178447	1.83e-09	0.616779	0.466381	0.732139	0.578363	0.903151	0.999817	0.999988	0.717765	0.544138	6480.47	1.04e-64
19256	CARMIL3	90668_at	90668	NA	NA	NA	NA	NA	NA	NA	NA	NA	NA	NA	NA	NA	NA	NA	NA	NA	NA	NA	NA	NA	NA	NA	NA	NA	NA	NA	NA	NA	NA	NA	NA	NA	NA	NA	NA	NA	NA	NA	NA	NA	NA	NA	NA	NA	NA	NA	8.12407	11.9852	-0.142768	-0.363171	-0.00606457	-1.76368	-0.00899487	-0.0116584	0.00608038	-0.196881	-0.0477825	7.21757	-1.23928	-1.77811	-2.03722	-1.13086	-0.995799	-0.116468	0.0191164	-1.6643	-0.475166	6.37e-09	0.221987	0.0824841	0.0478365	0.264405	0.32494	0.907826	0.984837	0.103352	0.637083	8.54e-09	0.534108	0.242617	0.340745	0.510125	0.886811	0.999817	0.999988	0.372253	0.872786	3913.07	5.09e-60
19257	PPP1R3E	90673_at	90673	NA	NA	NA	NA	NA	NA	NA	NA	NA	NA	NA	NA	NA	NA	NA	NA	NA	NA	NA	NA	NA	NA	NA	NA	NA	NA	NA	NA	NA	NA	NA	NA	NA	NA	NA	NA	NA	NA	NA	NA	NA	NA	NA	NA	NA	NA	NA	8.60218	8.07483	0.00659162	-0.00366251	0.00425851	0.357208	0.0054037	-0.0368274	-0.208561	0.0610416	0.0445366	12.6147	0.148433	-0.0465183	3.711	0.594164	1.5519	-0.954408	-1.701	1.33859	1.14892	5.11e-16	0.882698	0.963113	0.000590452	0.555528	0.128043	0.345232	0.0961923	0.187765	0.256965	2.46e-15	0.948732	0.979468	0.0754652	0.751722	0.876285	0.999817	0.999988	0.484042	0.630448	29521.1	8.31e-79
19258	LRSAM1	90678_at	90678	NA	NA	NA	NA	NA	NA	NA	NA	NA	NA	NA	NA	NA	NA	NA	NA	NA	NA	NA	NA	NA	NA	NA	NA	NA	NA	NA	NA	NA	NA	NA	NA	NA	NA	NA	NA	NA	NA	NA	NA	NA	NA	NA	NA	NA	NA	NA	7.41083	7.29331	-0.0110521	0.0483893	-0.000789762	-0.281994	-0.00057485	-0.119136	0.193018	0.164909	0.0941417	8.21413	-0.179423	0.443087	-0.496163	-0.338158	-0.119021	-2.22588	1.13492	2.60712	1.75085	2.43e-10	0.858451	0.659933	0.622316	0.736896	0.905815	0.0313362	0.262721	0.0125141	0.0871304	3.73e-10	0.938107	0.792293	0.851385	0.863815	0.982078	0.999817	0.999988	0.168037	0.40514	11389	5.98e-70
19259	ANGPTL1	9068_at	9068	NA	NA	NA	NA	NA	NA	NA	NA	NA	NA	NA	NA	NA	NA	NA	NA	NA	NA	NA	NA	NA	NA	NA	NA	NA	NA	NA	NA	NA	NA	NA	NA	NA	NA	NA	NA	NA	NA	NA	NA	NA	NA	NA	NA	NA	NA	NA	5.01391	5.69011	-0.0227918	-0.0336524	-7.05e-05	-0.837965	-0.00132028	0.0369002	-0.202624	-0.0223432	-0.0154017	9.07534	-0.523982	-0.436375	-0.0626882	-1.42302	-0.387112	0.976317	-1.68718	-0.500228	-0.40564	1.56e-11	0.602992	0.664756	0.950306	0.161973	0.70059	0.334389	0.0988386	0.619475	0.687026	2.81e-11	0.80183	0.795666	0.983039	0.388332	0.946697	0.999817	0.999988	0.819253	0.893085	10453.8	3.75e-69
19260	CLDN12	9069_at	9069	NA	NA	NA	NA	NA	NA	NA	NA	NA	NA	NA	NA	NA	NA	NA	NA	NA	NA	NA	NA	NA	NA	NA	NA	NA	NA	NA	NA	NA	NA	NA	NA	NA	NA	NA	NA	NA	NA	NA	NA	NA	NA	NA	NA	NA	NA	NA	7.84671	9.31415	0.0282092	-0.114497	0.00056997	-1.67381	0.000914987	0.0134334	-0.00158732	0.0696317	0.120015	8.17898	0.357061	-0.817434	0.27919	-1.56496	0.147707	0.195687	-0.00727694	0.858308	1.74028	2.72e-10	0.722799	0.418204	0.781443	0.12495	0.883267	0.84578	0.994228	0.3955	0.0889892	4.16e-10	0.870342	0.606876	0.920601	0.332474	0.978681	0.999817	0.999988	0.666761	0.40885	7761.97	2.2e-66
19261	CCDC126	90693_at	90693	NA	NA	NA	NA	NA	NA	NA	NA	NA	NA	NA	NA	NA	NA	NA	NA	NA	NA	NA	NA	NA	NA	NA	NA	NA	NA	NA	NA	NA	NA	NA	NA	NA	NA	NA	NA	NA	NA	NA	NA	NA	NA	NA	NA	NA	NA	NA	6.45318	3.55955	0.0702105	0.221561	0.00218183	2.45844	-0.00135971	-0.0246951	0.0563203	0.109885	0.0708014	3.81525	1.08474	1.93074	1.30449	2.80563	-0.267919	-0.439096	0.315153	1.65329	1.25314	0.000431879	0.284104	0.0601511	0.199033	0.00752304	0.790047	0.662799	0.754176	0.105583	0.216951	0.000462861	0.585907	0.2047	0.565733	0.065548	0.963747	0.999817	0.999988	0.37493	0.589251	7821.72	1.86e-66
19263	SEC11C	90701_at	90701	NA	NA	NA	NA	NA	NA	NA	NA	NA	NA	NA	NA	NA	NA	NA	NA	NA	NA	NA	NA	NA	NA	NA	NA	NA	NA	NA	NA	NA	NA	NA	NA	NA	NA	NA	NA	NA	NA	NA	NA	NA	NA	NA	NA	NA	NA	NA	9.8434	8.32398	0.0456782	0.0585018	0.00096344	2.32032	-0.00811885	-0.0585329	-0.201723	-0.0618033	-0.0969623	7.60089	0.601225	0.434315	0.490737	2.25592	-1.36288	-0.886654	-0.961648	-0.792181	-1.46206	1.8e-09	0.550859	0.66624	0.626117	0.029237	0.180042	0.380216	0.341623	0.43262	0.151022	2.53e-09	0.769978	0.796928	0.853053	0.145027	0.876285	0.999817	0.999988	0.694901	0.507098	13207.7	2.51e-71
19266	FAM104B	90736_at	90736	NA	NA	NA	NA	NA	NA	NA	NA	NA	NA	NA	NA	NA	NA	NA	NA	NA	NA	NA	NA	NA	NA	NA	NA	NA	NA	NA	NA	NA	NA	NA	NA	NA	NA	NA	NA	NA	NA	NA	NA	NA	NA	NA	NA	NA	NA	NA	6.98677	6.72939	-0.0304123	-0.0232928	0.00130881	0.691099	0.00031984	-0.0410179	-0.0146138	-0.00757608	-0.0488785	9.68176	-0.6307	-0.27246	1.05038	1.05867	0.0845944	-0.978979	-0.109767	-0.153004	-1.16125	2.37e-12	0.531587	0.786577	0.299434	0.295682	0.932978	0.333087	0.913107	0.879113	0.251969	4.87e-12	0.75932	0.875898	0.655768	0.542822	0.988599	0.999817	0.999988	0.952377	0.625163	16516.6	2.09e-73
19267	PAGE5	90737_at	90737	NA	NA	NA	NA	NA	NA	NA	NA	NA	NA	NA	NA	NA	NA	NA	NA	NA	NA	NA	NA	NA	NA	NA	NA	NA	NA	NA	NA	NA	NA	NA	NA	NA	NA	NA	NA	NA	NA	NA	NA	NA	NA	NA	NA	NA	NA	NA	6.17784	9.69323	-0.179984	-0.353744	-0.00453499	-1.57796	-0.00322934	0.0274082	0.0321854	-0.150482	0.0202512	5.48921	-1.46916	-1.62867	-1.43255	-0.951435	-0.336191	0.257479	0.0951543	-1.19621	0.189375	2.03e-06	0.149095	0.110717	0.159244	0.346721	0.738368	0.798042	0.924636	0.238195	0.850693	2.35e-06	0.461616	0.282893	0.517189	0.589558	0.952745	0.999817	0.999988	0.538546	0.953163	2001.18	8.57e-54
19268	CLDN6	9074_at	9074	NA	NA	NA	NA	NA	NA	NA	NA	NA	NA	NA	NA	NA	NA	NA	NA	NA	NA	NA	NA	NA	NA	NA	NA	NA	NA	NA	NA	NA	NA	NA	NA	NA	NA	NA	NA	NA	NA	NA	NA	NA	NA	NA	NA	NA	NA	NA	7.91388	9.9393	-0.0897345	-0.174281	-0.00192556	-1.54412	0.00431814	0.0296769	0.0903091	-0.00795625	0.0294197	18.1014	-2.35565	-2.58053	-1.95617	-2.9942	1.44572	0.896595	0.858651	-0.203397	0.884758	1.1e-21	0.0231385	0.0133761	0.0569859	0.0045569	0.155533	0.374947	0.395312	0.839788	0.381226	5.41e-20	0.289938	0.0940656	0.361576	0.0490053	0.876285	0.999817	0.999988	0.936708	0.732703	33957.4	4.15e-80
19269	CLDN2	9075_at	9075	NA	NA	NA	NA	NA	NA	NA	NA	NA	NA	NA	NA	NA	NA	NA	NA	NA	NA	NA	NA	NA	NA	NA	NA	NA	NA	NA	NA	NA	NA	NA	NA	NA	NA	NA	NA	NA	NA	NA	NA	NA	NA	NA	NA	NA	NA	NA	6.47578	6.62534	0.0083076	-0.0684474	-0.000425731	0.431016	0.00406717	0.019522	0.00239648	0.104284	0.0514115	8.56233	0.154759	-0.719188	-0.30691	0.593089	0.966289	0.418532	0.0161691	1.89183	1.09717	7.93e-11	0.877738	0.47593	0.760399	0.55624	0.339324	0.677649	0.987175	0.0652868	0.278696	1.3e-10	0.946819	0.654112	0.911739	0.752287	0.886811	0.999817	0.999988	0.307669	0.650759	11449	5.35e-70
19270	CLDN1	9076_at	9076	NA	NA	NA	NA	NA	NA	NA	NA	NA	NA	NA	NA	NA	NA	NA	NA	NA	NA	NA	NA	NA	NA	NA	NA	NA	NA	NA	NA	NA	NA	NA	NA	NA	NA	NA	NA	NA	NA	NA	NA	NA	NA	NA	NA	NA	NA	NA	4.75483	5.19827	-0.0387756	-0.0354659	-0.000603877	-0.205673	-0.00131361	-0.0374652	-0.105992	-0.0337335	-0.0400241	10.6541	-1.14554	-0.590977	-0.690394	-0.448826	-0.494942	-1.27381	-1.13412	-0.970507	-1.35459	1.28e-13	0.258344	0.557642	0.49367	0.65582	0.623171	0.209598	0.263052	0.337242	0.182649	3.35e-13	0.565781	0.719086	0.783829	0.81576	0.933155	0.999817	0.999988	0.6208	0.548229	15523.6	7.89e-73
19271	TENM3-AS1	90768_at	90768	NA	NA	NA	NA	NA	NA	NA	NA	NA	NA	NA	NA	NA	NA	NA	NA	NA	NA	NA	NA	NA	NA	NA	NA	NA	NA	NA	NA	NA	NA	NA	NA	NA	NA	NA	NA	NA	NA	NA	NA	NA	NA	NA	NA	NA	NA	NA	7.29367	8.52231	-0.0531179	-0.130704	-0.00107729	-0.626418	0.00463451	0.0001351	-0.0259565	-0.0364048	-0.0221352	15.2337	-1.36862	-1.8995	-1.07417	-1.19222	1.52294	0.00400612	-0.242227	-0.913455	-0.653372	6.7e-19	0.178252	0.0642458	0.288761	0.239739	0.135123	0.996822	0.80976	0.366116	0.517008	8.91e-18	0.48932	0.212177	0.647095	0.484556	0.876285	0.999965	0.999988	0.643888	0.815222	27784.3	3.05e-78
19273	PYGO2	90780_at	90780	NA	NA	NA	NA	NA	NA	NA	NA	NA	NA	NA	NA	NA	NA	NA	NA	NA	NA	NA	NA	NA	NA	NA	NA	NA	NA	NA	NA	NA	NA	NA	NA	NA	NA	NA	NA	NA	NA	NA	NA	NA	NA	NA	NA	NA	NA	NA	9.21477	10.1442	-0.00452673	-0.0672967	0.000127204	-1.08915	0.00290388	-0.00445571	0.0132897	0.0443149	0.05782	15.6304	-0.100538	-0.84304	0.109331	-1.78683	0.822549	-0.113891	0.106905	0.958479	1.47116	2.62e-19	0.920386	0.403889	0.91345	0.0810433	0.41532	0.909856	0.915364	0.3432	0.148556	4.17e-18	0.965578	0.594166	0.969463	0.259779	0.89403	0.999817	0.999988	0.62621	0.504674	32952.6	7.89e-80
19275	CEP95	90799_at	90799	NA	NA	NA	NA	NA	NA	NA	NA	NA	NA	NA	NA	NA	NA	NA	NA	NA	NA	NA	NA	NA	NA	NA	NA	NA	NA	NA	NA	NA	NA	NA	NA	NA	NA	NA	NA	NA	NA	NA	NA	NA	NA	NA	NA	NA	NA	NA	7.53433	8.474	0.0392698	-0.0161677	0.00331856	-1.89367	-0.00565499	-0.0171733	-0.168977	-0.0589396	-0.113515	9.379	0.626501	-0.145485	2.04884	-2.2316	-1.15062	-0.315314	-0.976391	-0.915705	-2.07467	6.04e-12	0.534311	0.885011	0.0466352	0.0309265	0.256272	0.754055	0.334353	0.364948	0.0440592	1.16e-11	0.761047	0.93379	0.338363	0.149275	0.878827	0.999817	0.999988	0.643277	0.305062	11369.1	6.21e-70
19279	PIP4P1	90809_at	90809	NA	NA	NA	NA	NA	NA	NA	NA	NA	NA	NA	NA	NA	NA	NA	NA	NA	NA	NA	NA	NA	NA	NA	NA	NA	NA	NA	NA	NA	NA	NA	NA	NA	NA	NA	NA	NA	NA	NA	NA	NA	NA	NA	NA	NA	NA	NA	9.18299	5.43545	0.154005	0.419439	0.000538089	1.89733	-0.00633996	-0.0235366	0.112911	0.140876	0.0853461	7.28226	2.97413	4.56879	0.402138	2.70656	-1.56152	-0.523112	0.789759	2.64939	1.88818	5.14e-09	0.00481046	4.12e-05	0.689582	0.00972267	0.12576	0.603592	0.434018	0.0112479	0.0657862	6.94e-09	0.266367	0.010905	0.881377	0.0774534	0.876285	0.999817	0.999988	0.162821	0.362321	24747	3.63e-77
19280	PRMT9	90826_at	90826	NA	NA	NA	NA	NA	NA	NA	NA	NA	NA	NA	NA	NA	NA	NA	NA	NA	NA	NA	NA	NA	NA	NA	NA	NA	NA	NA	NA	NA	NA	NA	NA	NA	NA	NA	NA	NA	NA	NA	NA	NA	NA	NA	NA	NA	NA	NA	7.91518	6.38701	0.0399812	0.105346	0.00170239	1.53199	-0.000723039	-0.0633016	-0.0124515	-0.0516933	-0.094832	8.12492	0.733115	1.08953	1.20802	2.07501	-0.169088	-1.33585	-0.0826937	-0.923072	-1.99208	3.24e-10	0.467481	0.282011	0.233668	0.0440267	0.866523	0.188653	0.93448	0.36114	0.052761	4.92e-10	0.719381	0.478758	0.597616	0.182487	0.976177	0.999817	0.999988	0.640531	0.330112	16573.5	1.94e-73
19281	ZNF479	90827_at	90827	NA	NA	NA	NA	NA	NA	NA	NA	NA	NA	NA	NA	NA	NA	NA	NA	NA	NA	NA	NA	NA	NA	NA	NA	NA	NA	NA	NA	NA	NA	NA	NA	NA	NA	NA	NA	NA	NA	NA	NA	NA	NA	NA	NA	NA	NA	NA	6.46061	8.33082	-0.0671998	-0.268196	-0.00064227	-0.196774	0.00820446	0.041969	-0.441934	-0.146164	-0.130476	4.53471	-0.52726	-1.18691	-0.195016	-0.114044	0.820999	0.378976	-1.25588	-1.11682	-1.1728	4.6e-05	0.600733	0.241805	0.846302	0.909736	0.416193	0.706578	0.215967	0.270297	0.247358	5.06e-05	0.800208	0.437469	0.945918	0.956379	0.89403	0.999817	0.999988	0.569013	0.620523	2022.15	6.86e-54
19282	CCDC189	90835_at	90835	NA	NA	NA	NA	NA	NA	NA	NA	NA	NA	NA	NA	NA	NA	NA	NA	NA	NA	NA	NA	NA	NA	NA	NA	NA	NA	NA	NA	NA	NA	NA	NA	NA	NA	NA	NA	NA	NA	NA	NA	NA	NA	NA	NA	NA	NA	NA	7.78306	10.0651	-0.136253	-0.223565	-0.00049637	-1.40722	0.00433633	-0.104792	-0.079598	-0.113223	-0.0144268	8.70739	-1.69906	-1.57244	-0.239533	-1.29621	0.689637	-1.50389	-0.3595	-1.37494	-0.206095	4.99e-11	0.0965608	0.123206	0.811835	0.201844	0.494142	0.139947	0.720988	0.176299	0.837693	8.38e-11	0.399775	0.300791	0.932836	0.440721	0.908131	0.999817	0.999988	0.471006	0.949355	7411.3	5.91e-66
19283	TCEAL8	90843_at	90843	NA	NA	NA	NA	NA	NA	NA	NA	NA	NA	NA	NA	NA	NA	NA	NA	NA	NA	NA	NA	NA	NA	NA	NA	NA	NA	NA	NA	NA	NA	NA	NA	NA	NA	NA	NA	NA	NA	NA	NA	NA	NA	NA	NA	NA	NA	NA	8.57269	3.33967	0.310747	0.581161	0.0010878	2.75859	-0.015973	0.0345548	-0.0273126	0.130468	-0.0193908	2.06185	2.76539	2.91711	0.374623	1.81336	-1.81289	0.353903	-0.088033	1.13067	-0.197688	0.0453218	0.00835398	0.00560482	0.709789	0.0767868	0.07686	0.725148	0.930261	0.264484	0.844224	0.046422	0.266367	0.0616379	0.890524	0.252565	0.876285	0.999817	0.999988	0.563633	0.951291	4581.5	1.74e-61
19284	ZNF598	90850_at	90850	NA	NA	NA	NA	NA	NA	NA	NA	NA	NA	NA	NA	NA	NA	NA	NA	NA	NA	NA	NA	NA	NA	NA	NA	NA	NA	NA	NA	NA	NA	NA	NA	NA	NA	NA	NA	NA	NA	NA	NA	NA	NA	NA	NA	NA	NA	NA	8.20292	9.77172	-0.0820144	-0.131766	-0.0016155	-1.39134	0.00662641	0.0449167	0.0808581	0.142128	0.0977841	12.8636	-1.55624	-1.41025	-1.18629	-1.95015	1.60362	0.980891	0.555704	2.62634	2.12564	2.62e-16	0.127008	0.165685	0.242046	0.0577223	0.116147	0.332154	0.581304	0.011923	0.0393388	1.39e-15	0.437028	0.3547	0.604805	0.213978	0.876285	0.999817	0.999988	0.165754	0.291954	19063.3	9.7e-75
19285	SPOCD1	90853_at	90853	NA	NA	NA	NA	NA	NA	NA	NA	NA	NA	NA	NA	NA	NA	NA	NA	NA	NA	NA	NA	NA	NA	NA	NA	NA	NA	NA	NA	NA	NA	NA	NA	NA	NA	NA	NA	NA	NA	NA	NA	NA	NA	NA	NA	NA	NA	NA	7.0979	8.52437	-0.0625036	-0.149267	-0.0010411	-0.820928	0.0062963	-0.0167961	-0.0711379	-0.0685168	0.0459585	8.28302	-0.875441	-1.17921	-0.5643	-0.849325	1.12471	-0.270742	-0.360874	-0.934552	0.737432	1.95e-10	0.386217	0.244821	0.575493	0.400422	0.266973	0.78789	0.719967	0.355258	0.46488	3.03e-10	0.66262	0.440774	0.828414	0.635485	0.878827	0.999817	0.999988	0.636664	0.788764	7775.96	2.11e-66
19288	SPSB3	90864_at	90864	NA	NA	NA	NA	NA	NA	NA	NA	NA	NA	NA	NA	NA	NA	NA	NA	NA	NA	NA	NA	NA	NA	NA	NA	NA	NA	NA	NA	NA	NA	NA	NA	NA	NA	NA	NA	NA	NA	NA	NA	NA	NA	NA	NA	NA	NA	NA	9.11439	9.64697	0.00224846	-0.0435039	0.0007359	-0.724438	0.00137983	0.0467646	0.0404283	0.0693317	0.0530354	19.5571	0.0657043	-0.71704	0.832192	-1.56371	0.514244	1.57272	0.427884	1.97299	1.77545	5.67e-23	0.947919	0.477241	0.409916	0.125243	0.609724	0.123142	0.670879	0.0549719	0.0829281	6.22e-21	0.978537	0.655252	0.734583	0.332838	0.929051	0.999817	0.999988	0.288521	0.396942	55807.8	9.93e-85
19291	DMAC1	90871_at	90871	NA	NA	NA	NA	NA	NA	NA	NA	NA	NA	NA	NA	NA	NA	NA	NA	NA	NA	NA	NA	NA	NA	NA	NA	NA	NA	NA	NA	NA	NA	NA	NA	NA	NA	NA	NA	NA	NA	NA	NA	NA	NA	NA	NA	NA	NA	NA	8.5531	5.64479	0.0630837	0.279416	-0.000640971	2.12637	-0.000701864	0.000980861	-0.084788	0.188871	0.0562558	6.47111	1.04242	2.60426	-0.409884	2.59545	-0.147916	0.0186534	-0.50745	3.03931	1.06495	7.66e-08	0.303064	0.0126042	0.683934	0.0128859	0.883103	0.985204	0.614442	0.00403195	0.292866	9.55e-08	0.600059	0.0910841	0.878994	0.0899678	0.978606	0.999817	0.999988	0.104789	0.662677	15718.4	6.04e-73
19292	ZNF697	90874_at	90874	NA	NA	NA	NA	NA	NA	NA	NA	NA	NA	NA	NA	NA	NA	NA	NA	NA	NA	NA	NA	NA	NA	NA	NA	NA	NA	NA	NA	NA	NA	NA	NA	NA	NA	NA	NA	NA	NA	NA	NA	NA	NA	NA	NA	NA	NA	NA	7.78193	7.58866	-0.0453916	0.00323697	-0.003046	0.763397	0.000740159	0.0175529	-0.0436386	0.00510507	0.0110185	11.8333	-1.02026	0.0410374	-2.64948	1.26745	0.212175	0.454054	-0.355253	0.111743	0.28372	4.35e-15	0.313334	0.967457	0.0112454	0.21184	0.832977	0.652082	0.724143	0.911549	0.777992	1.61e-14	0.60726	0.981295	0.200571	0.452426	0.970566	0.999817	0.999988	0.966645	0.929677	24070.7	6.58e-77
19297	DNAJA3	9093_at	9093	NA	NA	NA	NA	NA	NA	NA	NA	NA	NA	NA	NA	NA	NA	NA	NA	NA	NA	NA	NA	NA	NA	NA	NA	NA	NA	NA	NA	NA	NA	NA	NA	NA	NA	NA	NA	NA	NA	NA	NA	NA	NA	NA	NA	NA	NA	NA	9.61392	7.14137	0.0714771	0.225834	0.00266288	1.63545	-0.00683214	-0.0427367	0.0572545	0.0955663	0.083322	10.2824	1.48345	2.64364	2.13873	2.50721	-1.80842	-1.02078	0.430378	1.93151	1.98108	3.85e-13	0.145274	0.0114129	0.0382013	0.0160417	0.0775641	0.313087	0.669078	0.060053	0.0540253	9.16e-13	0.45806	0.0872282	0.310354	0.102697	0.876285	0.999817	0.999988	0.298582	0.333829	31322.6	2.34e-79
19298	TRIM41	90933_at	90933	NA	NA	NA	NA	NA	NA	NA	NA	NA	NA	NA	NA	NA	NA	NA	NA	NA	NA	NA	NA	NA	NA	NA	NA	NA	NA	NA	NA	NA	NA	NA	NA	NA	NA	NA	NA	NA	NA	NA	NA	NA	NA	NA	NA	NA	NA	NA	8.82669	9.09026	0.00970774	-0.0181398	0.000997647	-0.490213	0.00462005	-0.00363693	0.00728735	-0.0141031	-0.0260127	11.0412	0.169963	-0.179134	0.675943	-0.633971	1.03162	-0.073282	0.0462104	-0.240456	-0.521743	4.13e-14	0.865839	0.858677	0.50271	0.529471	0.308041	0.941923	0.963357	0.811124	0.604537	1.2e-13	0.940961	0.918736	0.788539	0.733307	0.886729	0.999817	0.999988	0.921215	0.859894	18788	1.33e-74
19301	ESAM	90952_at	90952	NA	NA	NA	NA	NA	NA	NA	NA	NA	NA	NA	NA	NA	NA	NA	NA	NA	NA	NA	NA	NA	NA	NA	NA	NA	NA	NA	NA	NA	NA	NA	NA	NA	NA	NA	NA	NA	NA	NA	NA	NA	NA	NA	NA	NA	NA	NA	7.96292	11.7362	-0.0938139	-0.286427	-0.00208755	-3.48575	0.00687301	0.0277717	0.148159	-0.0315775	-0.0847725	11.219	-1.29267	-2.22608	-1.11315	-3.54783	1.20782	0.4404	0.739403	-0.423723	-1.33816	2.47e-14	0.203055	0.0313217	0.271853	0.000956432	0.233743	0.661862	0.463695	0.673888	0.187903	7.59e-14	0.514717	0.144278	0.631315	0.0200949	0.878652	0.999817	0.999988	0.849829	0.554933	9474.25	3.08e-68
19302	ADCK2	90956_at	90956	NA	NA	NA	NA	NA	NA	NA	NA	NA	NA	NA	NA	NA	NA	NA	NA	NA	NA	NA	NA	NA	NA	NA	NA	NA	NA	NA	NA	NA	NA	NA	NA	NA	NA	NA	NA	NA	NA	NA	NA	NA	NA	NA	NA	NA	NA	NA	8.4963	7.42055	0.0483583	0.132254	-0.000630955	0.444084	-0.00142412	0.028066	-0.0304917	0.0691587	0.0511027	14.6028	1.37173	2.11598	-0.692614	0.930484	-0.515203	0.916224	-0.313264	1.91042	1.66064	3.08e-18	0.17729	0.040198	0.49229	0.357335	0.60906	0.364679	0.7556	0.0627884	0.10409	3.09e-17	0.488087	0.163974	0.783169	0.59791	0.928994	0.999817	0.999988	0.30235	0.438567	45695.2	7.18e-83
19304	TBX18	9096_at	9096	NA	NA	NA	NA	NA	NA	NA	NA	NA	NA	NA	NA	NA	NA	NA	NA	NA	NA	NA	NA	NA	NA	NA	NA	NA	NA	NA	NA	NA	NA	NA	NA	NA	NA	NA	NA	NA	NA	NA	NA	NA	NA	NA	NA	NA	NA	NA	4.48989	5.1589	-0.0334032	-0.0734842	-0.00121452	-0.251747	0.003709	0.0215675	-0.00359425	-0.0406989	-0.0102222	15.1715	-1.41597	-1.75698	-1.99235	-0.788274	2.0052	1.05218	-0.0551832	-1.6801	-0.496414	7.77e-19	0.164015	0.0860673	0.05273	0.434877	0.0512859	0.298614	0.956249	0.100218	0.62214	1.01e-17	0.475874	0.248641	0.352109	0.664203	0.876285	0.999817	0.999988	0.366724	0.866984	28499.1	1.77e-78
19307	ZNF251	90987_at	90987	NA	NA	NA	NA	NA	NA	NA	NA	NA	NA	NA	NA	NA	NA	NA	NA	NA	NA	NA	NA	NA	NA	NA	NA	NA	NA	NA	NA	NA	NA	NA	NA	NA	NA	NA	NA	NA	NA	NA	NA	NA	NA	NA	NA	NA	NA	NA	6.72483	5.27681	-0.0162596	0.130022	0.00295911	0.909096	-0.00285946	0.0309919	-0.112252	-0.042824	-0.0622391	5.64004	-0.250505	1.12987	1.76426	1.03458	-0.561857	0.549515	-0.626375	-0.642507	-1.09851	1.23e-06	0.803394	0.264818	0.084818	0.306671	0.577141	0.585506	0.534393	0.523968	0.278117	1.44e-06	0.911293	0.462232	0.409009	0.553744	0.924164	0.999817	0.999988	0.758686	0.65043	8445.62	3.6e-67
19309	KIFC2	90990_at	90990	NA	NA	NA	NA	NA	NA	NA	NA	NA	NA	NA	NA	NA	NA	NA	NA	NA	NA	NA	NA	NA	NA	NA	NA	NA	NA	NA	NA	NA	NA	NA	NA	NA	NA	NA	NA	NA	NA	NA	NA	NA	NA	NA	NA	NA	NA	NA	10.2431	11.7731	0.0151999	-0.052335	-0.00211092	-2.01427	0.00361998	0.0339507	0.0860878	-0.0672268	-0.139302	13.5471	0.25211	-0.489608	-1.35493	-2.46782	0.765758	0.648073	0.517159	-1.08587	-2.64692	4.38e-17	0.802162	0.62691	0.182543	0.0176657	0.448019	0.520396	0.607705	0.283611	0.0113185	2.95e-16	0.910603	0.769134	0.54485	0.108764	0.902135	0.999817	0.999988	0.578034	0.162664	22708.7	2.29e-76
19315	FMNL3	91010_at	91010	NA	NA	NA	NA	NA	NA	NA	NA	NA	NA	NA	NA	NA	NA	NA	NA	NA	NA	NA	NA	NA	NA	NA	NA	NA	NA	NA	NA	NA	NA	NA	NA	NA	NA	NA	NA	NA	NA	NA	NA	NA	NA	NA	NA	NA	NA	NA	6.68039	8.27711	-0.0734903	-0.157187	-0.000210295	-1.11213	0.00221279	0.00614283	-0.0308037	0.013233	0.00543581	13.6872	-1.75171	-2.11327	-0.19398	-1.9581	0.672676	0.16851	-0.26593	0.307167	0.148433	3.06e-17	0.0869816	0.0404422	0.847109	0.0567517	0.504766	0.866976	0.791569	0.760205	0.882698	2.15e-16	0.387623	0.164524	0.946112	0.211648	0.910429	0.999817	0.999988	0.896376	0.963995	19948.5	3.67e-75
19316	CERS5	91012_at	91012	NA	NA	NA	NA	NA	NA	NA	NA	NA	NA	NA	NA	NA	NA	NA	NA	NA	NA	NA	NA	NA	NA	NA	NA	NA	NA	NA	NA	NA	NA	NA	NA	NA	NA	NA	NA	NA	NA	NA	NA	NA	NA	NA	NA	NA	NA	NA	8.04741	6.95206	0.0390112	0.143017	0.00178917	0.0518551	-0.000624879	0.0473078	0.21477	-0.0445718	0.0321236	10.1477	0.820805	1.69725	1.4568	0.0805915	-0.16768	1.14553	1.63666	-0.913261	0.774301	5.77e-13	0.416302	0.0969051	0.152464	0.936142	0.867624	0.258347	0.109029	0.366217	0.443006	1.33e-12	0.684849	0.264705	0.509671	0.970654	0.976177	0.999817	0.999988	0.643898	0.77554	22554.6	2.65e-76
19317	DPP9	91039_at	91039	NA	NA	NA	NA	NA	NA	NA	NA	NA	NA	NA	NA	NA	NA	NA	NA	NA	NA	NA	NA	NA	NA	NA	NA	NA	NA	NA	NA	NA	NA	NA	NA	NA	NA	NA	NA	NA	NA	NA	NA	NA	NA	NA	NA	NA	NA	NA	7.38818	9.82436	-0.0779169	-0.197387	-0.00108165	-2.12148	0.00409998	0.00921483	0.0125793	-0.0188256	-0.0246586	13.8778	-1.58651	-2.26691	-0.8523	-3.19078	1.0647	0.215935	0.0927685	-0.373287	-0.575194	1.88e-17	0.119979	0.028501	0.398788	0.00265569	0.292976	0.830063	0.92652	0.710776	0.568169	1.41e-16	0.42742	0.138082	0.72611	0.0364235	0.884481	0.999817	0.999988	0.869398	0.840869	17806.3	4.18e-74
19319	CCDC149	91050_at	91050	NA	NA	NA	NA	NA	NA	NA	NA	NA	NA	NA	NA	NA	NA	NA	NA	NA	NA	NA	NA	NA	NA	NA	NA	NA	NA	NA	NA	NA	NA	NA	NA	NA	NA	NA	NA	NA	NA	NA	NA	NA	NA	NA	NA	NA	NA	NA	7.91753	8.12314	0.0576017	-0.0197565	0.000778221	-0.383109	0.00193856	0.0162159	0.0919322	0.00425156	0.0159103	15.903	1.6255	-0.314461	0.849865	-0.798583	0.697693	0.526644	0.939618	0.116838	0.514354	1.39e-19	0.111392	0.754698	0.400125	0.428937	0.489139	0.601157	0.352682	0.907535	0.609648	2.5e-18	0.415575	0.854804	0.727183	0.658282	0.907771	0.999817	0.999988	0.965233	0.861654	39273.3	1.84e-81
19320	AP5B1	91056_at	91056	NA	NA	NA	NA	NA	NA	NA	NA	NA	NA	NA	NA	NA	NA	NA	NA	NA	NA	NA	NA	NA	NA	NA	NA	NA	NA	NA	NA	NA	NA	NA	NA	NA	NA	NA	NA	NA	NA	NA	NA	NA	NA	NA	NA	NA	NA	NA	6.63202	7.75487	0.0598097	-0.0145971	-0.00138733	-2.1544	0.00293353	-0.00446062	-0.251815	0.306837	0.199186	8.33223	0.926305	-0.127513	-0.831491	-2.46466	0.579439	-0.0795065	-1.41253	4.62781	3.53407	1.66e-10	0.359477	0.899131	0.410307	0.0178024	0.565328	0.937	0.165019	3.41e-05	0.000995716	2.61e-10	0.643207	0.943169	0.734768	0.109025	0.921833	0.999817	0.999988	0.00962246	0.0463201	8304.87	5.16e-67
19321	CCDC34	91057_at	91057	NA	NA	NA	NA	NA	NA	NA	NA	NA	NA	NA	NA	NA	NA	NA	NA	NA	NA	NA	NA	NA	NA	NA	NA	NA	NA	NA	NA	NA	NA	NA	NA	NA	NA	NA	NA	NA	NA	NA	NA	NA	NA	NA	NA	NA	NA	NA	7.23651	5.89843	0.0487509	0.0417972	-0.000688169	1.90306	0.00909648	0.0228551	0.0636015	0.110723	-0.0243848	8.82349	1.05119	0.508338	-0.574236	3.0311	2.50154	0.567164	0.496707	2.32499	-0.602356	3.45e-11	0.299064	0.613824	0.568811	0.00412306	0.0162669	0.573563	0.621936	0.0248796	0.550113	5.92e-11	0.597252	0.759959	0.824786	0.0464687	0.876285	0.999817	0.999988	0.214656	0.831949	19157.1	8.74e-75
19323	ANKRD30A	91074_at	91074	NA	NA	NA	NA	NA	NA	NA	NA	NA	NA	NA	NA	NA	NA	NA	NA	NA	NA	NA	NA	NA	NA	NA	NA	NA	NA	NA	NA	NA	NA	NA	NA	NA	NA	NA	NA	NA	NA	NA	NA	NA	NA	NA	NA	NA	NA	NA	4.84926	6.75932	-0.0857585	-0.151121	-0.00242351	-1.27534	1.64e-05	-0.0625158	0.0077581	-0.153592	-0.055309	12.4181	-2.27103	-2.25724	-2.48363	-2.49471	0.00555243	-1.90529	0.0744105	-3.96094	-1.67794	8.69e-16	0.0282295	0.029148	0.0169967	0.0165418	0.995596	0.0634688	0.94103	0.000277406	0.100641	3.92e-15	0.303994	0.139176	0.236406	0.104426	0.998249	0.999817	0.999988	0.030022	0.433515	12975.7	3.67e-71
19324	MTMR7	9108_at	9108	NA	NA	NA	NA	NA	NA	NA	NA	NA	NA	NA	NA	NA	NA	NA	NA	NA	NA	NA	NA	NA	NA	NA	NA	NA	NA	NA	NA	NA	NA	NA	NA	NA	NA	NA	NA	NA	NA	NA	NA	NA	NA	NA	NA	NA	NA	NA	5.9801	-0.511464	0.199271	0.469191	0.000323257	6.41167	0.00282605	0.0169077	-0.0262976	0.143393	0.0312214	-0.37543	2.1084	2.80005	0.132359	5.01103	0.38135	0.205882	-0.100776	1.47747	0.378439	0.709194	0.0408833	0.00763362	0.89532	9.84e-06	0.704829	0.837859	0.920198	0.146864	0.706974	0.711458	0.324799	0.0716754	0.963316	0.00176327	0.947075	0.999817	0.999988	0.43378	0.9004	3156.06	5.05e-58
19327	TRIM47	91107_at	91107	NA	NA	NA	NA	NA	NA	NA	NA	NA	NA	NA	NA	NA	NA	NA	NA	NA	NA	NA	NA	NA	NA	NA	NA	NA	NA	NA	NA	NA	NA	NA	NA	NA	NA	NA	NA	NA	NA	NA	NA	NA	NA	NA	NA	NA	NA	NA	8.59876	11.5496	-0.0926788	-0.255033	0.00541203	-3.30553	0.00648006	-0.14651	0.815703	-0.171682	0.178782	6.05639	-0.700523	-1.08729	1.58307	-1.84557	0.624679	-1.27448	2.23309	-1.26372	1.5481	3.07e-07	0.487388	0.282988	0.120763	0.0718737	0.535495	0.209363	0.0308201	0.213165	0.128955	3.7e-07	0.731279	0.4798	0.467267	0.243619	0.9165	0.999817	0.999988	0.508557	0.475834	3327.01	1.64e-58
19330	ZNF682	91120_at	91120	NA	NA	NA	NA	NA	NA	NA	NA	NA	NA	NA	NA	NA	NA	NA	NA	NA	NA	NA	NA	NA	NA	NA	NA	NA	NA	NA	NA	NA	NA	NA	NA	NA	NA	NA	NA	NA	NA	NA	NA	NA	NA	NA	NA	NA	NA	NA	5.52912	5.30842	0.0179797	0.0603696	-0.00107237	-0.22155	0.00264673	0.0205909	-0.042886	-0.00713612	-0.0260886	6.83494	0.333692	0.63196	-0.770204	-0.303728	0.626484	0.43981	-0.288279	-0.128977	-0.55469	2.27e-08	0.74024	0.530771	0.445406	0.762806	0.534322	0.662285	0.774523	0.89798	0.581991	2.93e-08	0.878548	0.697966	0.756704	0.878476	0.916033	0.999817	0.999988	0.961307	0.847186	8284.43	5.44e-67
19331	LATS1	9113_at	9113	NA	NA	NA	NA	NA	NA	NA	NA	NA	NA	NA	NA	NA	NA	NA	NA	NA	NA	NA	NA	NA	NA	NA	NA	NA	NA	NA	NA	NA	NA	NA	NA	NA	NA	NA	NA	NA	NA	NA	NA	NA	NA	NA	NA	NA	NA	NA	5.69457	5.89891	-0.00181564	-0.0570502	0.000798376	0.1659	0.00148844	-0.00703462	0.0453269	0.00800161	0.00145804	17.0872	-0.0758099	-1.34356	1.29003	0.511667	0.792612	-0.338034	0.685463	0.325355	0.0697428	9.67e-21	0.939923	0.186163	0.203962	0.611512	0.432372	0.736988	0.496745	0.746496	0.944723	2.9e-19	0.975312	0.377427	0.570357	0.788423	0.897897	0.999817	0.999988	0.888927	0.98555	44475.7	1.28e-82
19332	L3MBTL4	91133_at	91133	NA	NA	NA	NA	NA	NA	NA	NA	NA	NA	NA	NA	NA	NA	NA	NA	NA	NA	NA	NA	NA	NA	NA	NA	NA	NA	NA	NA	NA	NA	NA	NA	NA	NA	NA	NA	NA	NA	NA	NA	NA	NA	NA	NA	NA	NA	NA	6.54938	5.83095	-0.0064429	0.0267897	0.000793476	0.967384	0.00314936	-0.0643075	-0.11565	-0.0760257	0.0309601	9.31762	-0.148403	0.348045	0.707279	1.64591	0.925163	-1.7047	-0.964806	-1.70532	0.816954	7.32e-12	0.882721	0.729511	0.483223	0.1071	0.360064	0.0954938	0.340057	0.0953772	0.418475	1.39e-11	0.948732	0.838289	0.778915	0.304302	0.886811	0.999817	0.999988	0.360791	0.761345	17905.1	3.71e-74
19335	TMEM67	91147_at	91147	NA	NA	NA	NA	NA	NA	NA	NA	NA	NA	NA	NA	NA	NA	NA	NA	NA	NA	NA	NA	NA	NA	NA	NA	NA	NA	NA	NA	NA	NA	NA	NA	NA	NA	NA	NA	NA	NA	NA	NA	NA	NA	NA	NA	NA	NA	NA	4.82214	4.24878	-0.00770008	0.015185	0.000341771	0.959155	-0.00123396	-0.0308028	-0.0601277	-0.0470273	-0.0162896	12.8365	-0.335329	0.372991	0.57598	3.08541	-0.685352	-1.5438	-0.948382	-1.99439	-0.812684	2.82e-16	0.739013	0.710995	0.567643	0.00355461	0.496814	0.129992	0.348255	0.052498	0.420893	1.47e-15	0.877858	0.826472	0.824261	0.0424874	0.909146	0.999817	0.999988	0.28355	0.762594	34695.7	2.62e-80
19336	RAPGEF4-AS1	91149_at	91149	NA	NA	NA	NA	NA	NA	NA	NA	NA	NA	NA	NA	NA	NA	NA	NA	NA	NA	NA	NA	NA	NA	NA	NA	NA	NA	NA	NA	NA	NA	NA	NA	NA	NA	NA	NA	NA	NA	NA	NA	NA	NA	NA	NA	NA	NA	NA	6.09984	5.82699	-0.0354109	-0.0176368	0.000239278	0.931602	-0.00368042	-0.0924749	0.0569079	-0.119623	-0.0066446	8.08019	-0.707799	-0.198838	0.185085	1.37547	-0.938222	-2.12727	0.411982	-2.32847	-0.152152	3.75e-10	0.482903	0.84333	0.854036	0.176137	0.35339	0.0391961	0.682407	0.0246761	0.879782	5.64e-10	0.728027	0.909895	0.948381	0.407369	0.886811	0.999817	0.999988	0.213985	0.963115	11696.4	3.38e-70
19337	TIGD7	91151_at	91151	NA	NA	NA	NA	NA	NA	NA	NA	NA	NA	NA	NA	NA	NA	NA	NA	NA	NA	NA	NA	NA	NA	NA	NA	NA	NA	NA	NA	NA	NA	NA	NA	NA	NA	NA	NA	NA	NA	NA	NA	NA	NA	NA	NA	NA	NA	NA	7.16339	6.31389	0.0452593	0.110419	0.000540816	-0.0436163	0.00493334	0.0214753	-0.0580356	0.101201	0.115164	9.28808	0.959692	1.32061	0.443782	-0.0683157	1.33414	0.524069	-0.445709	2.08974	2.79754	8.02e-12	0.342596	0.193642	0.659434	0.945852	0.189209	0.602932	0.658052	0.0426144	0.00768369	1.51e-11	0.630116	0.385626	0.869395	0.975368	0.876285	0.999817	0.999988	0.260638	0.129469	18152	2.77e-74
19338	IGFN1	91156_at	91156	NA	NA	NA	NA	NA	NA	NA	NA	NA	NA	NA	NA	NA	NA	NA	NA	NA	NA	NA	NA	NA	NA	NA	NA	NA	NA	NA	NA	NA	NA	NA	NA	NA	NA	NA	NA	NA	NA	NA	NA	NA	NA	NA	NA	NA	NA	NA	6.46201	9.76733	-0.0955066	-0.296083	-0.00449976	-1.97014	0.00243238	0.0201634	0.114934	-0.184562	-0.104543	8.43996	-1.18958	-2.08008	-2.16893	-1.81261	0.38639	0.289034	0.51849	-2.23865	-1.49172	1.17e-10	0.240764	0.0435364	0.0356853	0.0769036	0.70112	0.77395	0.606785	0.030428	0.1431	1.88e-10	0.551528	0.170653	0.303316	0.252744	0.946697	0.999817	0.999988	0.231335	0.495071	5097.61	1.78e-62
19339	SEC22C	9117_at	9117	NA	NA	NA	NA	NA	NA	NA	NA	NA	NA	NA	NA	NA	NA	NA	NA	NA	NA	NA	NA	NA	NA	NA	NA	NA	NA	NA	NA	NA	NA	NA	NA	NA	NA	NA	NA	NA	NA	NA	NA	NA	NA	NA	NA	NA	NA	NA	7.64228	7.14266	0.0323877	0.0111562	0.000751765	0.606847	0.0014714	-0.0119765	0.00675674	0.0911107	0.0440566	15.5692	1.01761	0.197708	0.914068	1.4084	0.589612	-0.433066	0.0768902	2.78775	1.58579	3.03e-19	0.314577	0.844209	0.365798	0.166228	0.558548	0.667139	0.939069	0.00788229	0.120142	4.65e-18	0.608304	0.910362	0.705146	0.39419	0.920814	0.999817	0.999988	0.137413	0.463719	45358.6	8.42e-83
19340	SCARF2	91179_at	91179	NA	NA	NA	NA	NA	NA	NA	NA	NA	NA	NA	NA	NA	NA	NA	NA	NA	NA	NA	NA	NA	NA	NA	NA	NA	NA	NA	NA	NA	NA	NA	NA	NA	NA	NA	NA	NA	NA	NA	NA	NA	NA	NA	NA	NA	NA	NA	6.24101	8.41417	-0.0784915	-0.141431	-0.00205939	-2.10346	-0.00213178	0.0328223	-0.0273323	0.0340514	-0.00397485	10.5553	-1.41931	-1.44247	-1.44109	-2.80956	-0.491625	0.683047	-0.179005	0.599619	-0.0823401	1.71e-13	0.163044	0.156443	0.156829	0.00744626	0.625494	0.498255	0.858778	0.551919	0.93476	4.37e-13	0.475339	0.342913	0.514465	0.0654241	0.933605	0.999817	0.999988	0.777521	0.981968	10021	9.26e-69
19342	NUP210L	91181_at	91181	NA	NA	NA	NA	NA	NA	NA	NA	NA	NA	NA	NA	NA	NA	NA	NA	NA	NA	NA	NA	NA	NA	NA	NA	NA	NA	NA	NA	NA	NA	NA	NA	NA	NA	NA	NA	NA	NA	NA	NA	NA	NA	NA	NA	NA	NA	NA	4.94442	5.97728	-0.0348715	-0.0786696	-0.00193992	-0.730961	-0.00159759	0.0237157	-0.0719197	0.0224168	0.00388921	7.43936	-0.625602	-0.796051	-1.34681	-0.968654	-0.365534	0.489652	-0.467313	0.391639	0.0799324	3.06e-09	0.534895	0.430392	0.185124	0.338156	0.716511	0.626878	0.642644	0.697266	0.936663	4.21e-09	0.761343	0.616588	0.548151	0.581787	0.950056	0.999817	0.999988	0.862965	0.982472	6190.39	2.78e-64
19351	SLC39A13	91252_at	91252	NA	NA	NA	NA	NA	NA	NA	NA	NA	NA	NA	NA	NA	NA	NA	NA	NA	NA	NA	NA	NA	NA	NA	NA	NA	NA	NA	NA	NA	NA	NA	NA	NA	NA	NA	NA	NA	NA	NA	NA	NA	NA	NA	NA	NA	NA	NA	8.62772	9.2987	-0.0279417	-0.110389	0.000948384	-0.187793	0.00255009	0.0205036	-0.00543308	0.141142	0.0248263	12.8945	-0.55851	-1.24455	0.733599	-0.277271	0.650081	0.471666	-0.039333	2.74739	0.568492	2.42e-16	0.579404	0.220065	0.46719	0.782906	0.519111	0.639559	0.968808	0.00875254	0.572669	1.29e-15	0.787522	0.414515	0.769588	0.889832	0.913852	0.999817	0.999988	0.143479	0.842261	23398.2	1.21e-76
19353	P2RX6	9127_at	9127	NA	NA	NA	NA	NA	NA	NA	NA	NA	NA	NA	NA	NA	NA	NA	NA	NA	NA	NA	NA	NA	NA	NA	NA	NA	NA	NA	NA	NA	NA	NA	NA	NA	NA	NA	NA	NA	NA	NA	NA	NA	NA	NA	NA	NA	NA	NA	6.78344	7.97901	-0.0618568	-0.242975	-0.00186012	0.745159	0.0100189	-0.0323808	0.154362	0.05334	0.0710968	9.12756	-1.01997	-2.25979	-1.18697	0.907606	2.10697	-0.614489	0.921878	0.856522	1.34303	1.32e-11	0.313468	0.0289758	0.241781	0.369164	0.0410139	0.542143	0.361755	0.396475	0.186335	2.41e-11	0.60726	0.138938	0.604525	0.608568	0.876285	0.999817	0.999988	0.667419	0.552838	9844.04	1.36e-68
19354	BOD1	91272_at	91272	NA	NA	NA	NA	NA	NA	NA	NA	NA	NA	NA	NA	NA	NA	NA	NA	NA	NA	NA	NA	NA	NA	NA	NA	NA	NA	NA	NA	NA	NA	NA	NA	NA	NA	NA	NA	NA	NA	NA	NA	NA	NA	NA	NA	NA	NA	NA	8.99528	6.95725	0.0147167	0.0887589	0.00233059	2.48287	-0.00125988	0.00515733	0.102523	0.141913	-0.0255805	7.94353	0.242204	0.82393	1.48434	3.01838	-0.264445	0.0976838	0.611121	2.27445	-0.482299	5.85e-10	0.809778	0.414543	0.145041	0.00426802	0.792705	0.922639	0.544349	0.0280056	0.632049	8.62e-10	0.914117	0.603786	0.499737	0.0474994	0.964398	0.999817	0.999988	0.224111	0.870202	17243.8	8.31e-74
19356	MSANTD3	91283_at	91283	NA	NA	NA	NA	NA	NA	NA	NA	NA	NA	NA	NA	NA	NA	NA	NA	NA	NA	NA	NA	NA	NA	NA	NA	NA	NA	NA	NA	NA	NA	NA	NA	NA	NA	NA	NA	NA	NA	NA	NA	NA	NA	NA	NA	NA	NA	NA	8.26702	7.15992	0.0451957	0.200792	-0.00311036	0.208982	-0.00647551	0.0450135	0.0430337	-0.0208353	-0.0817052	7.90166	0.718957	1.8016	-1.91475	0.245562	-1.31376	0.824088	0.24794	-0.322768	-1.48898	6.71e-10	0.476071	0.0786487	0.0622178	0.807194	0.195921	0.414454	0.805365	0.748441	0.143818	9.81e-10	0.724898	0.236896	0.371307	0.902908	0.876285	0.999817	0.999988	0.890086	0.496276	13607.7	1.32e-71
19362	R3HDM4	91300_at	91300	NA	NA	NA	NA	NA	NA	NA	NA	NA	NA	NA	NA	NA	NA	NA	NA	NA	NA	NA	NA	NA	NA	NA	NA	NA	NA	NA	NA	NA	NA	NA	NA	NA	NA	NA	NA	NA	NA	NA	NA	NA	NA	NA	NA	NA	NA	NA	9.55655	9.29536	-0.0265831	0.0562048	-0.00055692	-0.27514	0.00272375	0.00580297	0.0460094	0.133264	0.13712	19.8896	-0.819899	0.977766	-0.664728	-0.62684	1.07141	0.205983	0.513966	4.0027	4.84495	2.95e-23	0.416813	0.33368	0.509787	0.534091	0.289983	0.83778	0.609917	0.000244072	1.69e-05	3.89e-21	0.685346	0.529123	0.79327	0.736478	0.884019	0.999817	0.999988	0.0282181	0.00388172	68351.1	1.29e-86
19366	DERL3	91319_at	91319	NA	NA	NA	NA	NA	NA	NA	NA	NA	NA	NA	NA	NA	NA	NA	NA	NA	NA	NA	NA	NA	NA	NA	NA	NA	NA	NA	NA	NA	NA	NA	NA	NA	NA	NA	NA	NA	NA	NA	NA	NA	NA	NA	NA	NA	NA	NA	7.45699	9.43233	-0.0812454	-0.228171	-0.00123139	-0.968646	0.00559858	0.0205801	0.0281074	0.0402116	0.0915825	12.8806	-1.59923	-2.53325	-0.938006	-1.4084	1.40548	0.466214	0.200385	0.770812	2.06519	2.51e-16	0.117121	0.0150442	0.3535	0.166231	0.167089	0.643425	0.842128	0.445049	0.0449907	1.33e-15	0.422959	0.0994922	0.696698	0.39419	0.876285	0.999817	0.999988	0.704285	0.307956	16951.9	1.2e-73
19367	KCNQ4	9132_at	9132	NA	NA	NA	NA	NA	NA	NA	NA	NA	NA	NA	NA	NA	NA	NA	NA	NA	NA	NA	NA	NA	NA	NA	NA	NA	NA	NA	NA	NA	NA	NA	NA	NA	NA	NA	NA	NA	NA	NA	NA	NA	NA	NA	NA	NA	NA	NA	7.13174	8.81582	-0.00140008	0.0113612	-0.00511349	-2.66523	-0.00361599	0.0148528	-0.00283766	0.00411127	0.0531013	11.3709	-0.0260302	0.11914	-3.67908	-3.66023	-0.857409	0.317803	-0.0191082	0.0744366	1.13101	1.6e-14	0.979354	0.905722	0.000649342	0.000686732	0.39599	0.752178	0.984844	0.941009	0.264344	5.14e-14	0.992067	0.947577	0.0784935	0.016917	0.891745	0.999817	0.999988	0.977383	0.638002	13833.5	9.31e-72
19371	DDX60L	91351_at	91351	NA	NA	NA	NA	NA	NA	NA	NA	NA	NA	NA	NA	NA	NA	NA	NA	NA	NA	NA	NA	NA	NA	NA	NA	NA	NA	NA	NA	NA	NA	NA	NA	NA	NA	NA	NA	NA	NA	NA	NA	NA	NA	NA	NA	NA	NA	NA	5.34081	5.94104	-0.0112795	-0.0638605	0.000846976	-0.568163	0.00211862	0.00999648	0.0582514	-0.00445804	0.061675	8.38739	-0.229536	-0.73299	0.667001	-0.854042	0.549854	0.234116	0.429337	-0.0883463	1.43781	1.39e-10	0.819545	0.467557	0.508348	0.397832	0.585275	0.81601	0.66983	0.930013	0.157752	2.2e-10	0.919062	0.647045	0.792299	0.633344	0.925621	0.999817	0.999988	0.973505	0.517181	9293.61	4.65e-68
19372	IGLL3P	91353_at	91353	NA	NA	NA	NA	NA	NA	NA	NA	NA	NA	NA	NA	NA	NA	NA	NA	NA	NA	NA	NA	NA	NA	NA	NA	NA	NA	NA	NA	NA	NA	NA	NA	NA	NA	NA	NA	NA	NA	NA	NA	NA	NA	NA	NA	NA	NA	NA	5.29688	8.73895	-0.13216	-0.282499	-0.00374604	-2.25021	-0.00508664	-0.0811534	0.22438	-0.198995	-0.112222	4.4487	-0.969768	-1.16921	-1.06375	-1.21966	-0.476031	-0.685332	0.59633	-1.42199	-0.943373	6.05e-05	0.337606	0.248783	0.293404	0.229266	0.636471	0.496826	0.554093	0.162269	0.35078	6.64e-05	0.626055	0.445202	0.651429	0.472651	0.934504	0.999817	0.999988	0.452186	0.710636	1188.89	5.76e-49
19373	LRP5L	91355_at	91355	NA	NA	NA	NA	NA	NA	NA	NA	NA	NA	NA	NA	NA	NA	NA	NA	NA	NA	NA	NA	NA	NA	NA	NA	NA	NA	NA	NA	NA	NA	NA	NA	NA	NA	NA	NA	NA	NA	NA	NA	NA	NA	NA	NA	NA	NA	NA	6.21514	6.90149	-0.031456	-0.0468827	-0.000871843	-0.716799	0.00496233	0.0164075	-0.0042367	0.0283831	0.00700251	10.8364	-0.711932	-0.598487	-0.763607	-1.19834	1.43237	0.42737	-0.0347293	0.625575	0.181562	7.49e-14	0.480367	0.552667	0.449287	0.237373	0.159294	0.671251	0.972457	0.534912	0.856783	2.06e-13	0.727197	0.715154	0.759296	0.481536	0.876285	0.999817	0.999988	0.766058	0.955602	15566.8	7.43e-73
19375	CDKN2AIPNL	91368_at	91368	NA	NA	NA	NA	NA	NA	NA	NA	NA	NA	NA	NA	NA	NA	NA	NA	NA	NA	NA	NA	NA	NA	NA	NA	NA	NA	NA	NA	NA	NA	NA	NA	NA	NA	NA	NA	NA	NA	NA	NA	NA	NA	NA	NA	NA	NA	NA	6.36798	5.32173	-0.0282299	-0.00283648	0.000583693	1.95299	0.0021426	-0.0360748	-0.0686881	0.0419391	0.0335943	7.45682	-0.57017	-0.0323134	0.456223	2.91369	0.551914	-0.838543	-0.50247	0.824896	0.777314	2.89e-09	0.571541	0.974372	0.650534	0.00565621	0.583875	0.406381	0.61791	0.414	0.441245	3.98e-09	0.782883	0.984934	0.865381	0.0557218	0.925333	0.999817	0.999988	0.680645	0.775467	13015.1	3.44e-71
19377	LOC91370	91370_at	91370	NA	NA	NA	NA	NA	NA	NA	NA	NA	NA	NA	NA	NA	NA	NA	NA	NA	NA	NA	NA	NA	NA	NA	NA	NA	NA	NA	NA	NA	NA	NA	NA	NA	NA	NA	NA	NA	NA	NA	NA	NA	NA	NA	NA	NA	NA	NA	6.01935	6.19042	-0.00803375	-0.050138	-0.00069562	0.291642	0.00191187	0.0217535	-0.0271918	-0.0279472	0.0884904	9.76223	-0.182617	-0.642832	-0.611916	0.48969	0.554263	0.569086	-0.223869	-0.618653	2.30438	1.86e-12	0.85596	0.523759	0.543828	0.626852	0.582281	0.57227	0.823923	0.539421	0.0261143	3.88e-12	0.937086	0.692399	0.811881	0.797954	0.925108	0.999817	0.999988	0.768741	0.240337	14729.3	2.43e-72
19378	UAP1L1	91373_at	91373	NA	NA	NA	NA	NA	NA	NA	NA	NA	NA	NA	NA	NA	NA	NA	NA	NA	NA	NA	NA	NA	NA	NA	NA	NA	NA	NA	NA	NA	NA	NA	NA	NA	NA	NA	NA	NA	NA	NA	NA	NA	NA	NA	NA	NA	NA	NA	6.0205	5.76721	0.0210736	-0.085463	0.00530387	0.628228	-0.00316063	0.160084	-0.0367815	0.0227949	0.126257	4.64842	0.244835	-0.560041	2.38465	0.539138	-0.468322	2.14047	-0.154774	0.257904	1.68045	3.19e-05	0.807753	0.578368	0.0215942	0.592583	0.641929	0.0380516	0.877727	0.797716	0.100148	3.53e-05	0.913093	0.735135	0.253738	0.777323	0.936324	0.999817	0.999988	0.914144	0.432578	3851.5	7.14e-60
19381	ZNF502	91392_at	91392	NA	NA	NA	NA	NA	NA	NA	NA	NA	NA	NA	NA	NA	NA	NA	NA	NA	NA	NA	NA	NA	NA	NA	NA	NA	NA	NA	NA	NA	NA	NA	NA	NA	NA	NA	NA	NA	NA	NA	NA	NA	NA	NA	NA	NA	NA	NA	7.06818	9.15833	-0.0745559	-0.253758	-0.00204812	-0.748626	0.0048415	0.035836	-0.185037	0.0810603	0.0403861	13.5579	-1.59095	-3.05421	-1.69132	-1.18001	1.31761	0.880071	-1.4301	1.68448	0.98728	4.26e-17	0.118976	0.00387144	0.0980404	0.244508	0.194637	0.383731	0.159943	0.0993623	0.329049	2.88e-16	0.426064	0.0519049	0.431784	0.490024	0.876285	0.999817	0.999988	0.365858	0.692839	17899	3.74e-74
19384	SESTD1	91404_at	91404	NA	NA	NA	NA	NA	NA	NA	NA	NA	NA	NA	NA	NA	NA	NA	NA	NA	NA	NA	NA	NA	NA	NA	NA	NA	NA	NA	NA	NA	NA	NA	NA	NA	NA	NA	NA	NA	NA	NA	NA	NA	NA	NA	NA	NA	NA	NA	9.0936	6.13793	0.189247	0.367843	0.00341332	0.623047	-0.00397698	0.0457685	0.121371	0.0725354	-0.102561	7.13153	3.16946	3.47476	2.21222	0.77077	-0.849464	0.882162	0.736214	1.18302	-1.96776	8.48e-09	0.00281816	0.00118343	0.0323337	0.445074	0.400346	0.382612	0.465613	0.243327	0.0555911	1.13e-08	0.266367	0.0297582	0.292954	0.672435	0.892878	0.999817	0.999988	0.543248	0.336879	18249.5	2.47e-74
19385	BTF3L4	91408_at	91408	NA	NA	NA	NA	NA	NA	NA	NA	NA	NA	NA	NA	NA	NA	NA	NA	NA	NA	NA	NA	NA	NA	NA	NA	NA	NA	NA	NA	NA	NA	NA	NA	NA	NA	NA	NA	NA	NA	NA	NA	NA	NA	NA	NA	NA	NA	NA	8.25844	5.80307	0.0617361	0.190232	0.0017776	1.9969	0.00333654	-0.0442547	-0.0535822	0.10266	0.0733943	9.34452	1.43296	2.49049	1.5967	3.42371	0.9877	-1.18217	-0.450451	2.32049	1.9516	6.73e-12	0.159129	0.016714	0.117683	0.00137168	0.328846	0.24366	0.654657	0.0251446	0.0575438	1.29e-11	0.470466	0.105193	0.463221	0.0245508	0.886811	0.999817	0.999988	0.215576	0.340922	28909.3	1.3e-78
19386	PDCD5	9141_at	9141	NA	NA	NA	NA	NA	NA	NA	NA	NA	NA	NA	NA	NA	NA	NA	NA	NA	NA	NA	NA	NA	NA	NA	NA	NA	NA	NA	NA	NA	NA	NA	NA	NA	NA	NA	NA	NA	NA	NA	NA	NA	NA	NA	NA	NA	NA	NA	7.87637	6.41976	0.0690271	0.282413	0.00096266	-0.544062	-0.0109116	-0.00668667	0.366617	-0.0482066	-0.134827	5.19905	0.805787	1.85948	0.43488	-0.469133	-1.62452	-0.089833	1.55005	-0.548014	-1.80307	5.31e-06	0.424816	0.069836	0.665833	0.641353	0.111601	0.928839	0.128486	0.586527	0.0784138	6.04e-06	0.690347	0.221803	0.871857	0.808451	0.876285	0.999817	0.999988	0.800297	0.387342	6651.93	5.97e-65
19387	ATP23	91419_at	91419	NA	NA	NA	NA	NA	NA	NA	NA	NA	NA	NA	NA	NA	NA	NA	NA	NA	NA	NA	NA	NA	NA	NA	NA	NA	NA	NA	NA	NA	NA	NA	NA	NA	NA	NA	NA	NA	NA	NA	NA	NA	NA	NA	NA	NA	NA	NA	5.7815	4.93099	0.0317331	0.146127	-0.000140409	-0.0572435	-0.00215233	-0.0373957	0.370976	-0.0843668	-0.0117849	4.51345	0.41868	1.08744	-0.0716902	-0.0557883	-0.362171	-0.567828	1.77275	-1.08399	-0.178127	4.92e-05	0.677542	0.282921	0.943182	0.95577	0.719005	0.573116	0.0833804	0.284432	0.859463	5.41e-05	0.845019	0.479759	0.980233	0.980263	0.950056	0.999817	0.999988	0.578956	0.956479	4578.12	1.77e-61
19389	RCCD1	91433_at	91433	NA	NA	NA	NA	NA	NA	NA	NA	NA	NA	NA	NA	NA	NA	NA	NA	NA	NA	NA	NA	NA	NA	NA	NA	NA	NA	NA	NA	NA	NA	NA	NA	NA	NA	NA	NA	NA	NA	NA	NA	NA	NA	NA	NA	NA	NA	NA	8.63889	8.20706	-0.0805045	-0.127704	0.00252893	1.76605	0.0114333	0.0561731	0.0266917	0.0505424	0.144193	10.1202	-1.43092	-1.28028	1.73951	2.31871	2.5918	1.14907	0.171832	0.874853	2.93612	6.26e-13	0.159709	0.207335	0.089127	0.0252503	0.0130043	0.256901	0.864379	0.386533	0.00532719	1.43e-12	0.471053	0.400121	0.41575	0.13295	0.876285	0.999817	0.999988	0.659763	0.110113	18550.5	1.74e-74
19391	FAAP24	91442_at	91442	NA	NA	NA	NA	NA	NA	NA	NA	NA	NA	NA	NA	NA	NA	NA	NA	NA	NA	NA	NA	NA	NA	NA	NA	NA	NA	NA	NA	NA	NA	NA	NA	NA	NA	NA	NA	NA	NA	NA	NA	NA	NA	NA	NA	NA	NA	NA	7.33264	11.4981	-0.184787	-0.442963	-0.00439922	-1.72938	-0.00196134	-0.00545525	-0.0483524	-0.223318	0.032122	9.14787	-2.11914	-2.86524	-1.95236	-1.46496	-0.286864	-0.0719993	-0.200835	-2.494	0.422012	1.24e-11	0.0399154	0.00643219	0.0574507	0.150234	0.775599	0.942938	0.841778	0.0165708	0.675127	2.28e-11	0.322872	0.0657393	0.361576	0.371518	0.96034	0.999817	0.999988	0.184762	0.889328	5564.75	2.72e-63
19393	LOC91450	91450_at	91450	NA	NA	NA	NA	NA	NA	NA	NA	NA	NA	NA	NA	NA	NA	NA	NA	NA	NA	NA	NA	NA	NA	NA	NA	NA	NA	NA	NA	NA	NA	NA	NA	NA	NA	NA	NA	NA	NA	NA	NA	NA	NA	NA	NA	NA	NA	NA	5.92574	7.72048	-0.0924158	-0.149634	-0.00363515	-1.08075	-0.00082675	0.0358054	-0.0240035	-0.0462823	0.0695269	8.10286	-1.39809	-1.27681	-2.12817	-1.20771	-0.159514	0.623394	-0.131521	-0.681849	1.20497	3.49e-10	0.169283	0.208547	0.0391164	0.233785	0.874014	0.536331	0.895979	0.499004	0.234829	5.26e-10	0.480843	0.40139	0.313023	0.477626	0.97775	0.999817	0.999988	0.743246	0.607486	6323.29	1.77e-64
19394	ACBD5	91452_at	91452	NA	NA	NA	NA	NA	NA	NA	NA	NA	NA	NA	NA	NA	NA	NA	NA	NA	NA	NA	NA	NA	NA	NA	NA	NA	NA	NA	NA	NA	NA	NA	NA	NA	NA	NA	NA	NA	NA	NA	NA	NA	NA	NA	NA	NA	NA	NA	9.6834	9.61122	0.00309732	0.00757944	0.00312105	-0.426655	0.00307704	-0.00109465	0.0434039	-0.0114777	-0.0115746	11.8942	0.0552506	0.0762596	2.1545	-0.562179	0.700034	-0.0224726	0.280422	-0.199384	-0.236532	3.67e-15	0.956196	0.939568	0.036868	0.576924	0.487691	0.982175	0.780503	0.842905	0.814147	1.38e-14	0.982583	0.966279	0.30609	0.767299	0.907771	0.999817	0.999988	0.938342	0.941554	23473.6	1.13e-76
19396	PKDCC	91461_at	91461	NA	NA	NA	NA	NA	NA	NA	NA	NA	NA	NA	NA	NA	NA	NA	NA	NA	NA	NA	NA	NA	NA	NA	NA	NA	NA	NA	NA	NA	NA	NA	NA	NA	NA	NA	NA	NA	NA	NA	NA	NA	NA	NA	NA	NA	NA	NA	8.92967	10.0353	-0.0493364	-0.0715356	-0.000885292	-1.19594	0.00380188	-0.0143965	0.0116156	0.0440811	0.0502061	11.2346	-0.796142	-0.651107	-0.552848	-1.42554	0.78245	-0.267366	0.0678885	0.692724	0.928142	2.37e-14	0.430339	0.518455	0.583241	0.161247	0.438254	0.790471	0.94619	0.492221	0.358534	7.29e-14	0.693912	0.688301	0.832341	0.387273	0.899581	0.999817	0.999988	0.738616	0.716017	16335.9	2.65e-73
19397	ISX	91464_at	91464	NA	NA	NA	NA	NA	NA	NA	NA	NA	NA	NA	NA	NA	NA	NA	NA	NA	NA	NA	NA	NA	NA	NA	NA	NA	NA	NA	NA	NA	NA	NA	NA	NA	NA	NA	NA	NA	NA	NA	NA	NA	NA	NA	NA	NA	NA	NA	6.02378	8.8322	-0.144134	-0.22534	-0.00527573	-1.82323	0.00401995	-0.0579523	0.112971	-0.0947627	0.0506235	8.96914	-2.10981	-1.86047	-2.98852	-1.97136	0.750469	-0.976278	0.598933	-1.35083	0.848914	2.18e-11	0.0407551	0.069693	0.00462735	0.0551643	0.457075	0.334408	0.552372	0.183844	0.400648	3.84e-11	0.324702	0.221706	0.146967	0.20843	0.903059	0.999817	0.999988	0.479749	0.748175	6118.58	3.57e-64
19404	COL23A1	91522_at	91522	NA	NA	NA	NA	NA	NA	NA	NA	NA	NA	NA	NA	NA	NA	NA	NA	NA	NA	NA	NA	NA	NA	NA	NA	NA	NA	NA	NA	NA	NA	NA	NA	NA	NA	NA	NA	NA	NA	NA	NA	NA	NA	NA	NA	NA	NA	NA	7.1184	7.68228	-0.0525375	0.0661732	-0.00331511	-1.55069	0.00616926	0.024399	0.0787146	0.0883186	-0.00279887	8.98314	-0.885529	0.629104	-2.16236	-1.93066	1.32618	0.473293	0.480531	1.44967	-0.0540444	2.09e-11	0.380816	0.532621	0.0362198	0.0601618	0.191809	0.638407	0.633295	0.154432	0.957151	3.68e-11	0.658164	0.699543	0.30453	0.21928	0.876285	0.999817	0.999988	0.443434	0.989017	11327.6	6.72e-70
19405	PCED1B	91523_at	91523	NA	NA	NA	NA	NA	NA	NA	NA	NA	NA	NA	NA	NA	NA	NA	NA	NA	NA	NA	NA	NA	NA	NA	NA	NA	NA	NA	NA	NA	NA	NA	NA	NA	NA	NA	NA	NA	NA	NA	NA	NA	NA	NA	NA	NA	NA	NA	7.46308	9.62249	-0.0971693	-0.176585	-0.00146734	-1.55422	-0.002101	-0.116022	-0.101524	-0.0657194	-0.00404057	13.6676	-1.98942	-2.03919	-1.16259	-2.35048	-0.548604	-2.73378	-0.752838	-1.31032	-0.094771	3.21e-17	0.0530636	0.047631	0.251432	0.0234243	0.586125	0.0090655	0.455665	0.197071	0.924939	2.25e-16	0.343041	0.179603	0.615529	0.127566	0.925621	0.999817	0.999988	0.493209	0.978269	18368.6	2.15e-74
19406	ANKRD44	91526_at	91526	NA	NA	NA	NA	NA	NA	NA	NA	NA	NA	NA	NA	NA	NA	NA	NA	NA	NA	NA	NA	NA	NA	NA	NA	NA	NA	NA	NA	NA	NA	NA	NA	NA	NA	NA	NA	NA	NA	NA	NA	NA	NA	NA	NA	NA	NA	NA	5.65729	5.96958	-0.00526919	-0.0572544	0.000290964	0.0280935	0.00025029	0.0508261	-0.0749158	-0.0290937	0.00867733	11.3007	-0.14378	-0.881193	0.307249	0.056625	0.0871033	1.59613	-0.740392	-0.773107	0.271254	1.96e-14	0.886348	0.383131	0.760142	0.955107	0.930995	0.117812	0.463101	0.443705	0.787498	6.14e-14	0.950383	0.576095	0.911739	0.979964	0.988282	0.999817	0.999988	0.703138	0.932363	18747.8	1.39e-74
19410	UBXN11	91544_at	91544	NA	NA	NA	NA	NA	NA	NA	NA	NA	NA	NA	NA	NA	NA	NA	NA	NA	NA	NA	NA	NA	NA	NA	NA	NA	NA	NA	NA	NA	NA	NA	NA	NA	NA	NA	NA	NA	NA	NA	NA	NA	NA	NA	NA	NA	NA	NA	8.81368	8.72529	-0.0128434	0.02042	-0.000647899	0.0606396	0.000795572	-0.0010498	-0.00111123	-0.0379617	-0.0534139	13.0149	-0.276145	0.247639	-0.539088	0.0963076	0.218158	-0.0259769	-0.00865351	-0.794853	-1.31567	1.76e-16	0.783765	0.805597	0.592617	0.923725	0.828342	0.979396	0.993136	0.431081	0.195284	9.75e-16	0.901495	0.887804	0.837372	0.964169	0.969911	0.999817	0.999988	0.693467	0.5624	28251.1	2.13e-78
19412	C12orf65	91574_at	91574	NA	NA	NA	NA	NA	NA	NA	NA	NA	NA	NA	NA	NA	NA	NA	NA	NA	NA	NA	NA	NA	NA	NA	NA	NA	NA	NA	NA	NA	NA	NA	NA	NA	NA	NA	NA	NA	NA	NA	NA	NA	NA	NA	NA	NA	NA	NA	7.73864	8.5955	0.0135264	0.0163108	-0.00164595	-1.62056	1.56e-05	0.00235579	0.221877	-0.0373871	-0.0200605	17.3731	0.394081	0.268031	-1.85573	-3.48751	0.00578489	0.0789887	2.34124	-1.06074	-0.669544	5.19e-21	0.695476	0.789962	0.0703808	0.00114043	0.995411	0.937409	0.0239425	0.294752	0.506742	1.83e-19	0.855191	0.878295	0.388254	0.0223084	0.998249	0.999817	0.999988	0.587879	0.810373	39990.7	1.25e-81
19414	RPS19BP1	91582_at	91582	NA	NA	NA	NA	NA	NA	NA	NA	NA	NA	NA	NA	NA	NA	NA	NA	NA	NA	NA	NA	NA	NA	NA	NA	NA	NA	NA	NA	NA	NA	NA	NA	NA	NA	NA	NA	NA	NA	NA	NA	NA	NA	NA	NA	NA	NA	NA	9.22819	10.2608	0.00982811	-0.0229033	-0.00193656	-1.48904	-0.00173129	0.0285942	0.0668387	0.00859916	0.0561085	18.3624	0.253521	-0.333235	-1.93318	-2.83726	-0.569572	0.848883	0.624461	0.216016	1.65809	6.36e-22	0.801078	0.740583	0.059841	0.00692456	0.571943	0.400665	0.535637	0.830001	0.104606	3.5e-20	0.910182	0.846026	0.364972	0.0625567	0.923351	0.999817	0.999988	0.931283	0.439107	44580.5	1.22e-82
19415	PLXNA4	91584_at	91584	NA	NA	NA	NA	NA	NA	NA	NA	NA	NA	NA	NA	NA	NA	NA	NA	NA	NA	NA	NA	NA	NA	NA	NA	NA	NA	NA	NA	NA	NA	NA	NA	NA	NA	NA	NA	NA	NA	NA	NA	NA	NA	NA	NA	NA	NA	NA	7.6434	8.69044	-0.0264097	-0.0481226	-0.00195145	-1.17165	-0.000230396	-0.011881	-0.154879	0.0473513	0.050784	11.601	-0.508172	-0.522279	-1.45312	-1.6653	-0.0565402	-0.263103	-1.07938	0.887285	1.11946	8.34e-15	0.61394	0.604167	0.153478	0.10315	0.955174	0.793732	0.286461	0.37988	0.269181	2.87e-14	0.808478	0.753162	0.510671	0.297996	0.991827	0.999817	0.999988	0.655135	0.643205	17017.5	1.1e-73
19418	ZNF830	91603_at	91603	NA	NA	NA	NA	NA	NA	NA	NA	NA	NA	NA	NA	NA	NA	NA	NA	NA	NA	NA	NA	NA	NA	NA	NA	NA	NA	NA	NA	NA	NA	NA	NA	NA	NA	NA	NA	NA	NA	NA	NA	NA	NA	NA	NA	NA	NA	NA	7.94842	6.54279	0.0607209	0.173713	0.0018368	0.349661	-0.00171554	0.0568621	0.119709	-0.0196941	-0.122031	10.3734	1.38768	2.23919	1.62446	0.590264	-0.50002	1.49555	0.99086	-0.438301	-3.1949	2.93e-13	0.17241	0.0303899	0.111614	0.558115	0.61962	0.142103	0.327318	0.663371	0.00262536	7.15e-13	0.483782	0.142297	0.454624	0.753571	0.931875	0.999817	0.999988	0.843652	0.0763285	25960.3	1.3e-77
19419	SLFN11	91607_at	91607	NA	NA	NA	NA	NA	NA	NA	NA	NA	NA	NA	NA	NA	NA	NA	NA	NA	NA	NA	NA	NA	NA	NA	NA	NA	NA	NA	NA	NA	NA	NA	NA	NA	NA	NA	NA	NA	NA	NA	NA	NA	NA	NA	NA	NA	NA	NA	5.65302	6.16064	-0.00611038	-0.0794838	0.000239101	0.070474	-0.00230061	0.00890844	0.0670754	-0.0510813	-0.0870623	7.51456	-0.107434	-0.78824	0.162686	0.0915271	-0.515884	0.18026	0.427139	-0.874621	-1.75363	2.39e-09	0.914946	0.434897	0.871531	0.9275	0.608588	0.857798	0.671417	0.386658	0.0866468	3.32e-09	0.96371	0.620344	0.955362	0.966399	0.928962	0.999817	0.999988	0.659763	0.40402	7772.22	2.13e-66
19420	RASL10B	91608_at	91608	NA	NA	NA	NA	NA	NA	NA	NA	NA	NA	NA	NA	NA	NA	NA	NA	NA	NA	NA	NA	NA	NA	NA	NA	NA	NA	NA	NA	NA	NA	NA	NA	NA	NA	NA	NA	NA	NA	NA	NA	NA	NA	NA	NA	NA	NA	NA	8.36559	10.7031	0.0263363	-0.133171	-0.00518009	-2.20244	-0.00162314	0.0340794	0.15797	-0.0756437	0.0472336	12.5459	0.444982	-1.26912	-3.38704	-2.74877	-0.349767	0.662682	0.966708	-1.24464	0.914268	6.15e-16	0.658573	0.211251	0.00152418	0.00872138	0.728227	0.511084	0.339116	0.220029	0.365693	2.9e-15	0.834642	0.404858	0.102752	0.0717481	0.950666	0.999817	0.999988	0.516428	0.720894	15719.4	6.03e-73
19421	CHURC1	91612_at	91612	NA	NA	NA	NA	NA	NA	NA	NA	NA	NA	NA	NA	NA	NA	NA	NA	NA	NA	NA	NA	NA	NA	NA	NA	NA	NA	NA	NA	NA	NA	NA	NA	NA	NA	NA	NA	NA	NA	NA	NA	NA	NA	NA	NA	NA	NA	NA	9.03728	6.16866	0.142087	0.246579	0.00134628	2.02066	0.0120725	0.021817	-0.716557	0.209034	-0.179132	2.91279	0.967092	0.946619	0.354605	1.0159	1.04796	0.170897	-1.76643	1.38553	-1.39675	0.00566976	0.338927	0.349142	0.724626	0.315378	0.300535	0.86511	0.0844489	0.173064	0.169682	0.00591448	0.627123	0.543087	0.897302	0.562061	0.884481	0.999817	0.999988	0.466974	0.532133	2977.78	1.75e-57
19422	DEPDC7	91614_at	91614	NA	NA	NA	NA	NA	NA	NA	NA	NA	NA	NA	NA	NA	NA	NA	NA	NA	NA	NA	NA	NA	NA	NA	NA	NA	NA	NA	NA	NA	NA	NA	NA	NA	NA	NA	NA	NA	NA	NA	NA	NA	NA	NA	NA	NA	NA	NA	4.8359	2.56445	0.070376	0.0979192	0.00570729	2.19161	0.00608229	0.0307242	-0.246365	0.0650829	-0.0113889	1.74073	0.688583	0.540389	2.16102	1.58396	0.758988	0.345969	-0.873061	0.620131	-0.127658	0.088911	0.494798	0.591727	0.0363297	0.12056	0.452016	0.731059	0.387498	0.538457	0.899017	0.0905516	0.736875	0.745114	0.30453	0.325803	0.903059	0.999817	0.999988	0.768274	0.970513	1761.89	1.3e-52
19423	DGKI	9162_at	9162	NA	NA	NA	NA	NA	NA	NA	NA	NA	NA	NA	NA	NA	NA	NA	NA	NA	NA	NA	NA	NA	NA	NA	NA	NA	NA	NA	NA	NA	NA	NA	NA	NA	NA	NA	NA	NA	NA	NA	NA	NA	NA	NA	NA	NA	NA	NA	7.50575	6.11661	0.0613594	0.179308	-0.00704138	1.69278	-0.0103921	-0.133128	0.0173238	0.0854837	-0.0808825	3.57471	0.516901	0.851988	-2.29551	1.05335	-1.11651	-1.29069	0.0528569	0.701284	-0.780576	0.000883931	0.607884	0.398959	0.0266625	0.298085	0.270427	0.203734	0.958092	0.486918	0.439344	0.000939358	0.804226	0.590231	0.271842	0.545483	0.878827	0.999817	0.999988	0.735542	0.774208	3147.97	5.34e-58
19424	NEXN	91624_at	91624	NA	NA	NA	NA	NA	NA	NA	NA	NA	NA	NA	NA	NA	NA	NA	NA	NA	NA	NA	NA	NA	NA	NA	NA	NA	NA	NA	NA	NA	NA	NA	NA	NA	NA	NA	NA	NA	NA	NA	NA	NA	NA	NA	NA	NA	NA	NA	5.42727	6.2983	-0.00839752	-0.0369305	-0.000882135	-1.15749	-0.00277679	0.120618	0.0788333	-0.053101	0.057053	6.25238	-0.120162	-0.298063	-0.488482	-1.22344	-0.506752	1.98635	0.408564	-0.739954	0.935257	1.59e-07	0.904916	0.767096	0.6277	0.227852	0.614927	0.0534168	0.684895	0.463364	0.354899	1.95e-07	0.958694	0.863532	0.853966	0.471258	0.930708	0.999817	0.999988	0.718946	0.713478	4745.86	8.2e-62
19425	TDRD12	91646_at	91646	NA	NA	NA	NA	NA	NA	NA	NA	NA	NA	NA	NA	NA	NA	NA	NA	NA	NA	NA	NA	NA	NA	NA	NA	NA	NA	NA	NA	NA	NA	NA	NA	NA	NA	NA	NA	NA	NA	NA	NA	NA	NA	NA	NA	NA	NA	NA	7.55979	8.43519	-0.0251098	-0.0794977	-0.00130363	-0.525352	-0.000624902	0.0279067	0.0902985	-0.0610968	0.03624	14.2555	-0.611681	-1.0923	-1.22895	-0.945323	-0.194147	0.782379	0.796703	-1.44939	1.01136	7.27e-18	0.543981	0.280804	0.225801	0.349796	0.846979	0.438296	0.430017	0.15451	0.317523	6.3e-17	0.766651	0.477604	0.590436	0.591695	0.972741	0.999817	0.999988	0.443549	0.683653	26681	7.25e-78
19427	BOC	91653_at	91653	NA	NA	NA	NA	NA	NA	NA	NA	NA	NA	NA	NA	NA	NA	NA	NA	NA	NA	NA	NA	NA	NA	NA	NA	NA	NA	NA	NA	NA	NA	NA	NA	NA	NA	NA	NA	NA	NA	NA	NA	NA	NA	NA	NA	NA	NA	NA	7.75203	10.5485	-0.0902829	-0.256195	-0.000766341	-2.0445	0.00131395	-0.0183603	-0.00433383	-0.0496528	-0.02888	15.0111	-1.85193	-2.96411	-0.608325	-3.0978	0.343742	-0.433433	-0.0321976	-0.991852	-0.678657	1.14e-18	0.0709364	0.0049419	0.546184	0.00343567	0.732722	0.666875	0.974464	0.32684	0.501005	1.38e-17	0.363358	0.0579022	0.813223	0.0418554	0.951538	0.999817	0.999988	0.612247	0.807075	19894.8	3.89e-75
19429	ZNF765	91661_at	91661	NA	NA	NA	NA	NA	NA	NA	NA	NA	NA	NA	NA	NA	NA	NA	NA	NA	NA	NA	NA	NA	NA	NA	NA	NA	NA	NA	NA	NA	NA	NA	NA	NA	NA	NA	NA	NA	NA	NA	NA	NA	NA	NA	NA	NA	NA	NA	5.52952	6.29009	0.0253038	-0.0936169	-9.42e-05	-0.594823	0.00419389	0.0635382	0.141529	0.0893918	0.1426	11.6144	0.673479	-1.40539	-0.0970392	-1.16943	1.42361	1.94625	1.36432	2.31697	4.34803	8.03e-15	0.50426	0.167115	0.923148	0.248698	0.161804	0.0582037	0.179592	0.0253538	8.32e-05	2.77e-14	0.742841	0.356245	0.97281	0.494587	0.876285	0.999817	0.999988	0.2161	0.0111809	17044.2	1.07e-73
19430	NLRP12	91662_at	91662	NA	NA	NA	NA	NA	NA	NA	NA	NA	NA	NA	NA	NA	NA	NA	NA	NA	NA	NA	NA	NA	NA	NA	NA	NA	NA	NA	NA	NA	NA	NA	NA	NA	NA	NA	NA	NA	NA	NA	NA	NA	NA	NA	NA	NA	NA	NA	6.71827	7.94622	-0.0318364	-0.0974158	-0.000413873	-1.09984	0.00165122	-0.0434236	-0.105919	0.0012546	0.0235343	14.8157	-0.85562	-1.4767	-0.430448	-2.18341	0.565976	-1.3431	-1.03102	0.0328358	0.724591	1.83e-18	0.396968	0.147069	0.669028	0.0345318	0.574363	0.186312	0.308319	0.973958	0.472642	2.03e-17	0.66988	0.330902	0.872717	0.158083	0.924164	0.999817	0.999988	0.990053	0.792832	25648.5	1.69e-77
19431	MYADM	91663_at	91663	NA	NA	NA	NA	NA	NA	NA	NA	NA	NA	NA	NA	NA	NA	NA	NA	NA	NA	NA	NA	NA	NA	NA	NA	NA	NA	NA	NA	NA	NA	NA	NA	NA	NA	NA	NA	NA	NA	NA	NA	NA	NA	NA	NA	NA	NA	NA	9.21049	5.98019	0.146134	0.370839	0.00206142	1.26233	-0.00373325	-0.00359996	-0.0105956	0.111231	0.0627315	8.13176	2.86427	4.09975	1.56361	1.82762	-0.933227	-0.081206	-0.0752179	2.12313	1.40859	3.17e-10	0.00644873	0.000180935	0.125269	0.0745781	0.355933	0.935656	0.940392	0.0395608	0.166174	4.81e-10	0.266367	0.0140497	0.474632	0.248821	0.886811	0.999817	0.999988	0.254781	0.528154	25641.7	1.7e-77
19434	SYT12	91683_at	91683	NA	NA	NA	NA	NA	NA	NA	NA	NA	NA	NA	NA	NA	NA	NA	NA	NA	NA	NA	NA	NA	NA	NA	NA	NA	NA	NA	NA	NA	NA	NA	NA	NA	NA	NA	NA	NA	NA	NA	NA	NA	NA	NA	NA	NA	NA	NA	8.19744	10.3162	-0.176544	-0.0992366	-0.00368889	-2.11367	0.00312187	-0.0324832	-0.143545	-0.0186358	-0.148557	7.41859	-1.83	-0.580199	-1.47976	-1.61839	0.412713	-0.387509	-0.538912	-0.188118	-1.76411	3.28e-09	0.0742147	0.56482	0.146256	0.112919	0.681876	0.700298	0.592737	0.851672	0.0848434	4.5e-09	0.367765	0.724748	0.501295	0.313406	0.943453	0.999817	0.999988	0.941528	0.400347	5681.43	1.75e-63
19435	CENPL	91687_at	91687	NA	NA	NA	NA	NA	NA	NA	NA	NA	NA	NA	NA	NA	NA	NA	NA	NA	NA	NA	NA	NA	NA	NA	NA	NA	NA	NA	NA	NA	NA	NA	NA	NA	NA	NA	NA	NA	NA	NA	NA	NA	NA	NA	NA	NA	NA	NA	4.97802	5.25753	-0.0158717	-0.0372524	-0.000171582	0.00426235	-0.00207659	-0.036349	-0.0374183	0.0234361	0.00811997	11.1559	-0.485447	-0.642657	-0.203089	0.00962975	-0.810035	-1.27949	-0.41451	0.698054	0.284517	2.97e-14	0.629833	0.523872	0.840027	0.992361	0.422397	0.207612	0.680569	0.488916	0.777385	8.93e-14	0.816041	0.69246	0.944074	0.996558	0.894815	0.999817	0.999988	0.736874	0.929422	18237.3	2.51e-74
19436	SMDT1	91689_at	91689	NA	NA	NA	NA	NA	NA	NA	NA	NA	NA	NA	NA	NA	NA	NA	NA	NA	NA	NA	NA	NA	NA	NA	NA	NA	NA	NA	NA	NA	NA	NA	NA	NA	NA	NA	NA	NA	NA	NA	NA	NA	NA	NA	NA	NA	NA	NA	10.5373	11.2712	0.0201794	-0.0371789	-0.0022928	-0.678458	0.000249193	0.0685748	0.109312	-0.0482304	-0.046603	21.4828	0.554401	-0.576128	-2.43768	-1.37685	0.0873147	2.16823	1.08772	-1.29039	-1.46678	1.46e-24	0.582188	0.567544	0.0190075	0.175713	0.930828	0.0357415	0.282802	0.203837	0.14974	4.4e-22	0.789173	0.726806	0.244527	0.40708	0.988282	0.999817	0.999988	0.500479	0.506111	65932.5	2.79e-86
19438	LONRF1	91694_at	91694	NA	NA	NA	NA	NA	NA	NA	NA	NA	NA	NA	NA	NA	NA	NA	NA	NA	NA	NA	NA	NA	NA	NA	NA	NA	NA	NA	NA	NA	NA	NA	NA	NA	NA	NA	NA	NA	NA	NA	NA	NA	NA	NA	NA	NA	NA	NA	9.20631	9.64677	0.000452034	0.0435457	0.00252207	-1.50705	-0.00533264	-0.131052	0.131712	-0.000281043	-0.0499985	10.8461	0.00732587	0.398053	1.58176	-1.80412	-1.10221	-2.44431	0.773121	-0.00443554	-0.928283	7.28e-14	0.994189	0.692568	0.12106	0.0782475	0.276523	0.0187048	0.443696	0.996482	0.358462	2.01e-13	0.99809	0.814657	0.46765	0.255145	0.879997	0.999817	0.999988	0.998584	0.716013	17514.6	5.96e-74
19441	ACY3	91703_at	91703	NA	NA	NA	NA	NA	NA	NA	NA	NA	NA	NA	NA	NA	NA	NA	NA	NA	NA	NA	NA	NA	NA	NA	NA	NA	NA	NA	NA	NA	NA	NA	NA	NA	NA	NA	NA	NA	NA	NA	NA	NA	NA	NA	NA	NA	NA	NA	7.25187	8.43328	-0.0732298	-0.101003	-0.00247337	-0.74611	0.00423993	0.00550533	0.0260285	-0.0243999	0.0680705	11.1917	-1.40082	-1.08977	-1.83096	-1.05425	1.0344	0.1212	0.180333	-0.454535	1.49172	2.68e-14	0.168471	0.281907	0.0740683	0.297678	0.306754	0.904099	0.857741	0.651739	0.143101	8.14e-14	0.480453	0.478681	0.393073	0.545413	0.886567	0.999817	0.999988	0.836649	0.495071	15140.1	1.35e-72
19444	IDI2	91734_at	91734	NA	NA	NA	NA	NA	NA	NA	NA	NA	NA	NA	NA	NA	NA	NA	NA	NA	NA	NA	NA	NA	NA	NA	NA	NA	NA	NA	NA	NA	NA	NA	NA	NA	NA	NA	NA	NA	NA	NA	NA	NA	NA	NA	NA	NA	NA	NA	7.5133	8.87645	-0.140175	-0.182531	-0.00178971	-0.169425	0.00510239	0.0113673	0.0495377	-0.0283961	0.102051	11.449	-2.60612	-1.91411	-1.28767	-0.232675	1.20985	0.243223	0.333574	-0.514124	2.17358	1.28e-14	0.0125457	0.0623013	0.204775	0.817122	0.232969	0.808993	0.740328	0.609807	0.0353107	4.21e-14	0.267296	0.209122	0.571121	0.908348	0.878652	0.999817	0.999988	0.812991	0.276479	15352	1e-72
19446	ELMSAN1	91748_at	91748	NA	NA	NA	NA	NA	NA	NA	NA	NA	NA	NA	NA	NA	NA	NA	NA	NA	NA	NA	NA	NA	NA	NA	NA	NA	NA	NA	NA	NA	NA	NA	NA	NA	NA	NA	NA	NA	NA	NA	NA	NA	NA	NA	NA	NA	NA	NA	7.58322	8.5419	-0.0174844	-0.0663035	0.00105477	-1.03571	-0.00305956	0.000344301	0.231609	-0.112482	-0.0617209	12.7852	-0.377223	-0.806845	0.880645	-1.65056	-0.841862	0.00854891	1.80982	-2.36328	-1.52551	3.23e-16	0.70787	0.424213	0.383424	0.106142	0.404541	0.993219	0.0773427	0.0227231	0.134482	1.66e-15	0.861612	0.611452	0.716533	0.302912	0.892878	0.999935	0.999988	0.208282	0.483436	21059.5	1.15e-75
19447	MFSD4B	91749_at	91749	NA	NA	NA	NA	NA	NA	NA	NA	NA	NA	NA	NA	NA	NA	NA	NA	NA	NA	NA	NA	NA	NA	NA	NA	NA	NA	NA	NA	NA	NA	NA	NA	NA	NA	NA	NA	NA	NA	NA	NA	NA	NA	NA	NA	NA	NA	NA	5.82989	6.78644	-0.0152777	-0.0894117	-0.000928534	-0.64528	0.00266419	-0.014201	-0.0320975	-0.0174946	0.00816037	15.9849	-0.518706	-1.71224	-1.21999	-1.6183	1.15363	-0.55489	-0.394701	-0.578431	0.317401	1.15e-19	0.606635	0.0940837	0.229141	0.112938	0.25505	0.581856	0.695022	0.566002	0.752481	2.13e-18	0.80375	0.260915	0.593174	0.313415	0.878827	0.999817	0.999988	0.785732	0.91949	30822.6	3.3e-79
19449	LIN52	91750_at	91750	NA	NA	NA	NA	NA	NA	NA	NA	NA	NA	NA	NA	NA	NA	NA	NA	NA	NA	NA	NA	NA	NA	NA	NA	NA	NA	NA	NA	NA	NA	NA	NA	NA	NA	NA	NA	NA	NA	NA	NA	NA	NA	NA	NA	NA	NA	NA	7.38555	8.01457	-0.00588554	-0.0412125	-7.91e-05	-0.716689	0.00310713	-0.00351478	-0.07499	-0.00465293	-0.03874	20.2017	-0.21384	-0.844575	-0.111194	-1.92345	1.43978	-0.146969	-0.986821	-0.164632	-1.61249	1.61e-23	0.831687	0.403041	0.911982	0.0610864	0.157198	0.883846	0.329272	0.870008	0.1142	2.64e-21	0.925949	0.593382	0.969268	0.221156	0.876285	0.999817	0.999988	0.948855	0.454439	56647.9	7.21e-85
19452	CABLES1	91768_at	91768	NA	NA	NA	NA	NA	NA	NA	NA	NA	NA	NA	NA	NA	NA	NA	NA	NA	NA	NA	NA	NA	NA	NA	NA	NA	NA	NA	NA	NA	NA	NA	NA	NA	NA	NA	NA	NA	NA	NA	NA	NA	NA	NA	NA	NA	NA	NA	9.4032	15.1046	-0.146072	-0.488483	-0.00344599	-4.25763	-0.00320234	0.0983956	-0.291886	-0.156921	-0.164187	11.8603	-1.6533	-3.11846	-1.50936	-3.55958	-0.46226	1.2817	-1.19655	-1.72962	-2.12891	4.03e-15	0.105581	0.00324567	0.138547	0.000924061	0.646234	0.206843	0.238063	0.0908992	0.0390516	1.51e-14	0.409608	0.0473699	0.491901	0.0197572	0.936416	0.999817	0.999988	0.354873	0.290532	8915.19	1.13e-67
19453	HTR3B	9177_at	9177	NA	NA	NA	NA	NA	NA	NA	NA	NA	NA	NA	NA	NA	NA	NA	NA	NA	NA	NA	NA	NA	NA	NA	NA	NA	NA	NA	NA	NA	NA	NA	NA	NA	NA	NA	NA	NA	NA	NA	NA	NA	NA	NA	NA	NA	NA	NA	7.09076	7.24584	-0.0597286	-0.0221201	-0.00354216	0.510587	0.00524405	0.0315726	0.0807881	-0.122467	-0.0949865	7.45783	-0.886139	-0.185103	-2.03368	0.559547	0.99225	0.539082	0.43411	-1.76938	-1.61442	2.88e-09	0.380491	0.854022	0.0482075	0.578703	0.326647	0.592621	0.666387	0.0839484	0.11378	3.97e-09	0.658093	0.916252	0.341684	0.768518	0.886811	0.999817	0.999988	0.342403	0.453978	8707.92	1.87e-67
19454	NXPE3	91775_at	91775	NA	NA	NA	NA	NA	NA	NA	NA	NA	NA	NA	NA	NA	NA	NA	NA	NA	NA	NA	NA	NA	NA	NA	NA	NA	NA	NA	NA	NA	NA	NA	NA	NA	NA	NA	NA	NA	NA	NA	NA	NA	NA	NA	NA	NA	NA	NA	6.92532	2.49798	0.127064	0.319428	0.00679371	3.53978	-0.00486139	0.0628027	-0.36679	0.123407	0.0720611	1.80617	1.3243	1.87778	2.74011	2.72514	-0.646191	0.753303	-1.38457	1.25254	0.860401	0.0779208	0.192425	0.0672295	0.0089186	0.00926935	0.521603	0.455389	0.173353	0.21717	0.394358	0.0794616	0.503808	0.217413	0.184047	0.0750589	0.913852	0.999817	0.999988	0.512662	0.744093	4100.28	1.87e-60
19458	ALKBH8	91801_at	91801	NA	NA	NA	NA	NA	NA	NA	NA	NA	NA	NA	NA	NA	NA	NA	NA	NA	NA	NA	NA	NA	NA	NA	NA	NA	NA	NA	NA	NA	NA	NA	NA	NA	NA	NA	NA	NA	NA	NA	NA	NA	NA	NA	NA	NA	NA	NA	6.16322	4.85875	0.0591264	0.163762	0.000375266	0.519155	0.00051235	-0.0252486	-0.0261892	-0.0463407	-0.125199	8.21288	1.44061	2.25053	0.353835	0.934351	0.159209	-0.707994	-0.231111	-1.09955	-3.49462	2.44e-10	0.156964	0.0296041	0.725198	0.35536	0.874252	0.482784	0.818329	0.277671	0.00111709	3.75e-10	0.467993	0.14037	0.897467	0.595973	0.977764	0.999817	0.999988	0.573532	0.0490365	17742.7	4.51e-74
19459	MYLK3	91807_at	91807	NA	NA	NA	NA	NA	NA	NA	NA	NA	NA	NA	NA	NA	NA	NA	NA	NA	NA	NA	NA	NA	NA	NA	NA	NA	NA	NA	NA	NA	NA	NA	NA	NA	NA	NA	NA	NA	NA	NA	NA	NA	NA	NA	NA	NA	NA	NA	6.20233	7.25542	-0.0501915	-0.121478	-0.00116625	-0.254154	0.000457741	-0.0302195	-0.023957	-0.0668453	-0.0662554	12.9163	-1.28796	-1.75823	-1.15813	-0.481744	0.149805	-0.89245	-0.222657	-1.67043	-1.94773	2.28e-16	0.204675	0.0858522	0.253225	0.63244	0.881621	0.377138	0.824861	0.102127	0.0580203	1.22e-15	0.51691	0.248369	0.616809	0.802616	0.978606	0.999817	0.999988	0.370483	0.342115	19928.4	3.75e-75
19462	EXOC3L4	91828_at	91828	NA	NA	NA	NA	NA	NA	NA	NA	NA	NA	NA	NA	NA	NA	NA	NA	NA	NA	NA	NA	NA	NA	NA	NA	NA	NA	NA	NA	NA	NA	NA	NA	NA	NA	NA	NA	NA	NA	NA	NA	NA	NA	NA	NA	NA	NA	NA	7.01595	9.53142	-0.135543	-0.243543	-0.00263646	-1.38259	-0.000196149	0.00199096	-0.0335636	-0.0189273	0.0147765	11.9818	-2.45606	-2.48911	-1.84875	-1.85055	-0.0453295	0.0415191	-0.220273	-0.333991	0.306737	2.88e-15	0.0181789	0.0167706	0.0714031	0.0711389	0.964055	0.967075	0.826705	0.740016	0.760529	1.11e-14	0.277972	0.105374	0.388857	0.24177	0.993204	0.999817	0.999988	0.885072	0.923067	12716	5.65e-71
19464	WDR20	91833_at	91833	NA	NA	NA	NA	NA	NA	NA	NA	NA	NA	NA	NA	NA	NA	NA	NA	NA	NA	NA	NA	NA	NA	NA	NA	NA	NA	NA	NA	NA	NA	NA	NA	NA	NA	NA	NA	NA	NA	NA	NA	NA	NA	NA	NA	NA	NA	NA	5.79719	4.27661	0.084805	0.168961	0.00334733	0.377129	-0.00201375	0.01216	0.0400522	0.0153652	-0.0474055	5.54135	1.58392	1.77994	2.41939	0.520293	-0.47968	0.261377	0.270938	0.27947	-1.01432	1.71e-06	0.120569	0.0821807	0.0198661	0.605538	0.633895	0.795054	0.78774	0.781229	0.316126	1.98e-06	0.428127	0.242188	0.246917	0.784764	0.934301	0.999817	0.999988	0.906202	0.682732	9223.85	5.46e-68
19468	CALML4	91860_at	91860	NA	NA	NA	NA	NA	NA	NA	NA	NA	NA	NA	NA	NA	NA	NA	NA	NA	NA	NA	NA	NA	NA	NA	NA	NA	NA	NA	NA	NA	NA	NA	NA	NA	NA	NA	NA	NA	NA	NA	NA	NA	NA	NA	NA	NA	NA	NA	5.85711	7.07791	-0.0348956	-0.0789608	0.000751162	-1.4011	-0.00233307	-0.0151547	0.14299	-0.00195078	-0.017177	13.32	-0.946597	-1.20813	0.788541	-2.80745	-0.807157	-0.473116	1.40486	-0.0515333	-0.533797	7.89e-17	0.349154	0.233626	0.434723	0.00748746	0.424035	0.638532	0.167274	0.95914	0.596241	4.89e-16	0.635283	0.429597	0.750204	0.0654383	0.895216	0.999817	0.999988	0.984349	0.855447	19862	4.03e-75
19469	MARVELD3	91862_at	91862	NA	NA	NA	NA	NA	NA	NA	NA	NA	NA	NA	NA	NA	NA	NA	NA	NA	NA	NA	NA	NA	NA	NA	NA	NA	NA	NA	NA	NA	NA	NA	NA	NA	NA	NA	NA	NA	NA	NA	NA	NA	NA	NA	NA	NA	NA	NA	5.75169	6.83032	-0.0626076	-0.108184	-0.00044117	-0.671021	0.0023802	-0.0183746	-0.0474978	-0.0413625	0.0392864	9.38331	-1.23976	-1.20832	-0.338075	-0.981507	0.601118	-0.418749	-0.340656	-0.79763	0.891226	5.96e-12	0.221814	0.233553	0.736958	0.331854	0.550929	0.677491	0.735027	0.429485	0.377787	1.15e-11	0.534108	0.429502	0.902061	0.575364	0.918756	0.999817	0.999988	0.692206	0.729704	10205.8	6.26e-69
19470	RFT1	91869_at	91869	NA	NA	NA	NA	NA	NA	NA	NA	NA	NA	NA	NA	NA	NA	NA	NA	NA	NA	NA	NA	NA	NA	NA	NA	NA	NA	NA	NA	NA	NA	NA	NA	NA	NA	NA	NA	NA	NA	NA	NA	NA	NA	NA	NA	NA	NA	NA	7.3249	8.14809	-0.0866749	-0.100345	-0.00101929	-0.187805	0.00362831	-0.0387146	-0.0542236	0.0262016	0.0105469	13.2547	-2.03237	-1.32713	-0.924916	-0.325286	1.08505	-1.04474	-0.4605	0.598303	0.283314	9.35e-17	0.0483458	0.191496	0.360191	0.746548	0.28397	0.302001	0.647486	0.552788	0.778301	5.68e-16	0.338114	0.383481	0.701471	0.868784	0.883083	0.999817	0.999988	0.778241	0.929773	23208.3	1.44e-76
19472	TTC5	91875_at	91875	NA	NA	NA	NA	NA	NA	NA	NA	NA	NA	NA	NA	NA	NA	NA	NA	NA	NA	NA	NA	NA	NA	NA	NA	NA	NA	NA	NA	NA	NA	NA	NA	NA	NA	NA	NA	NA	NA	NA	NA	NA	NA	NA	NA	NA	NA	NA	8.23264	8.63294	-0.0620201	-0.04002	0.000965984	-0.360109	0.00406364	-0.0962583	-0.198205	0.00022118	0.0236521	15.2357	-1.57773	-0.574228	0.950969	-0.676677	1.31841	-2.81815	-1.8262	0.00547938	0.689296	6.67e-19	0.121985	0.568817	0.346955	0.502249	0.194372	0.0072807	0.0747955	0.995654	0.494354	8.9e-18	0.429182	0.727695	0.69181	0.714853	0.876285	0.999817	0.999988	0.998342	0.803374	34507.2	2.94e-80
19475	FDXACB1	91893_at	91893	NA	NA	NA	NA	NA	NA	NA	NA	NA	NA	NA	NA	NA	NA	NA	NA	NA	NA	NA	NA	NA	NA	NA	NA	NA	NA	NA	NA	NA	NA	NA	NA	NA	NA	NA	NA	NA	NA	NA	NA	NA	NA	NA	NA	NA	NA	NA	6.34137	6.23676	-0.0376856	-0.0428106	0.000309151	0.575728	0.00430956	0.0154572	-0.070891	0.0264109	0.0751031	8.74361	-0.761558	-0.487962	0.241766	0.859394	1.1107	0.359487	-0.518861	0.519751	1.73868	4.45e-11	0.450496	0.628065	0.810115	0.394907	0.272894	0.720997	0.606528	0.605913	0.0892741	7.52e-11	0.707968	0.769905	0.932372	0.631097	0.878827	0.999817	0.999988	0.811141	0.409238	12919.4	4.02e-71
19478	TIMD4	91937_at	91937	NA	NA	NA	NA	NA	NA	NA	NA	NA	NA	NA	NA	NA	NA	NA	NA	NA	NA	NA	NA	NA	NA	NA	NA	NA	NA	NA	NA	NA	NA	NA	NA	NA	NA	NA	NA	NA	NA	NA	NA	NA	NA	NA	NA	NA	NA	NA	5.99986	7.28174	-0.0705873	-0.1261	-0.00164127	-0.64354	0.0016794	-0.0757753	-0.00543685	-0.0142691	0.0603021	10.2907	-1.43792	-1.44887	-1.29385	-0.968345	0.436311	-1.77648	-0.0401132	-0.283066	1.40726	3.75e-13	0.157724	0.154656	0.20265	0.338308	0.664802	0.0827566	0.968189	0.77849	0.166565	8.95e-13	0.468957	0.340741	0.569416	0.581942	0.940729	0.999817	0.999988	0.905728	0.528526	11752.9	3.05e-70
19480	ARRDC4	91947_at	91947	NA	NA	NA	NA	NA	NA	NA	NA	NA	NA	NA	NA	NA	NA	NA	NA	NA	NA	NA	NA	NA	NA	NA	NA	NA	NA	NA	NA	NA	NA	NA	NA	NA	NA	NA	NA	NA	NA	NA	NA	NA	NA	NA	NA	NA	NA	NA	8.32245	7.95585	-0.0780969	-0.0734927	0.00686743	0.88924	-0.00152597	-0.0827499	-0.0712239	-0.0412052	-0.0632459	4.62713	-0.654717	-0.347513	2.22797	0.550664	-0.163155	-0.798386	-0.216261	-0.3364	-0.607417	3.42e-05	0.51615	0.729908	0.0311855	0.584725	0.871163	0.42905	0.829811	0.738211	0.54678	3.78e-05	0.749609	0.838462	0.289223	0.772591	0.977071	0.999817	0.999988	0.883483	0.830212	3830.44	8.03e-60
19481	LINC00923	91948_at	91948	NA	NA	NA	NA	NA	NA	NA	NA	NA	NA	NA	NA	NA	NA	NA	NA	NA	NA	NA	NA	NA	NA	NA	NA	NA	NA	NA	NA	NA	NA	NA	NA	NA	NA	NA	NA	NA	NA	NA	NA	NA	NA	NA	NA	NA	NA	NA	5.54521	6.53574	0.0183981	-0.109656	-0.00113424	-0.189827	-0.00326626	-0.110969	-0.0628252	-0.145168	-0.067743	4.99112	0.202522	-0.680825	-0.48317	-0.154349	-0.458548	-1.4058	-0.250475	-1.55615	-0.854274	1.05e-05	0.840468	0.499646	0.631436	0.87806	0.648877	0.166995	0.803417	0.127029	0.397705	1.18e-05	0.929746	0.672894	0.855834	0.940957	0.936416	0.999817	0.999988	0.405639	0.746169	2931.79	2.44e-57
19482	COG7	91949_at	91949	NA	NA	NA	NA	NA	NA	NA	NA	NA	NA	NA	NA	NA	NA	NA	NA	NA	NA	NA	NA	NA	NA	NA	NA	NA	NA	NA	NA	NA	NA	NA	NA	NA	NA	NA	NA	NA	NA	NA	NA	NA	NA	NA	NA	NA	NA	NA	7.96096	8.98678	-0.0961561	-0.0236118	0.0022903	-1.9262	-0.00156678	0.0135134	-0.280498	0.0287717	0.0582708	9.5677	-1.47562	-0.204378	1.36015	-2.18347	-0.30665	0.238664	-1.55905	0.429981	1.02444	3.37e-12	0.147358	0.839026	0.180897	0.0345269	0.760595	0.812504	0.126342	0.669365	0.31138	6.75e-12	0.460007	0.907985	0.542119	0.158083	0.957614	0.999817	0.999988	0.847145	0.678519	11744.1	3.1e-70
19483	KCNAB3	9196_at	9196	NA	NA	NA	NA	NA	NA	NA	NA	NA	NA	NA	NA	NA	NA	NA	NA	NA	NA	NA	NA	NA	NA	NA	NA	NA	NA	NA	NA	NA	NA	NA	NA	NA	NA	NA	NA	NA	NA	NA	NA	NA	NA	NA	NA	NA	NA	NA	7.55934	8.21937	0.0167453	-0.0596207	-0.00376556	-0.153184	0.00622094	0.0536604	-0.00473696	-0.0649572	-0.0250356	12.499	0.367049	-0.737114	-3.19416	-0.248023	1.73909	1.35366	-0.0376066	-1.38657	-0.62867	6.98e-16	0.71539	0.465071	0.00263081	0.805301	0.0892016	0.182944	0.970176	0.172746	0.532903	3.24e-15	0.86617	0.64518	0.123226	0.901489	0.876285	0.999817	0.999988	0.46652	0.823181	21601.1	6.68e-76
19485	ZNF300	91975_at	91975	NA	NA	NA	NA	NA	NA	NA	NA	NA	NA	NA	NA	NA	NA	NA	NA	NA	NA	NA	NA	NA	NA	NA	NA	NA	NA	NA	NA	NA	NA	NA	NA	NA	NA	NA	NA	NA	NA	NA	NA	NA	NA	NA	NA	NA	NA	NA	5.97123	5.34981	0.0740247	0.0764536	0.00265689	-0.257467	0.00310047	0.057864	-0.0413365	-0.0236403	-0.00137771	5.70704	1.13827	0.663091	1.58103	-0.292441	0.608039	1.02401	-0.230216	-0.354002	-0.0242695	9.85e-07	0.261334	0.510825	0.121228	0.771361	0.546372	0.31158	0.81902	0.725074	0.98075	1.16e-06	0.567836	0.681774	0.467665	0.883143	0.917635	0.999817	0.999988	0.877531	0.993864	6633.09	6.35e-65
19487	TPGS1	91978_at	91978	NA	NA	NA	NA	NA	NA	NA	NA	NA	NA	NA	NA	NA	NA	NA	NA	NA	NA	NA	NA	NA	NA	NA	NA	NA	NA	NA	NA	NA	NA	NA	NA	NA	NA	NA	NA	NA	NA	NA	NA	NA	NA	NA	NA	NA	NA	NA	6.92169	4.65282	0.0641124	0.344842	-0.00136382	0.0807631	-0.00303311	-0.00711539	0.0199041	0.279355	0.244269	3.14578	0.624812	1.89554	-0.514352	0.058139	-0.376991	-0.0798052	0.0702558	2.65124	2.72716	0.0030096	0.535409	0.0647802	0.60965	0.953908	0.708041	0.936764	0.944317	0.0111955	0.00922133	0.00315903	0.761343	0.212897	0.845368	0.979382	0.948293	0.999817	0.999988	0.162497	0.143365	3581.49	3.38e-59
19490	HACD1	9200_at	9200	NA	NA	NA	NA	NA	NA	NA	NA	NA	NA	NA	NA	NA	NA	NA	NA	NA	NA	NA	NA	NA	NA	NA	NA	NA	NA	NA	NA	NA	NA	NA	NA	NA	NA	NA	NA	NA	NA	NA	NA	NA	NA	NA	NA	NA	NA	NA	6.54067	3.72489	-0.00318593	0.223667	0.00247142	2.48705	-0.000447007	-0.117598	-0.188318	0.0685307	-0.0690033	3.35991	-0.0414234	1.64028	1.24352	2.38859	-0.074124	-1.75969	-0.886819	0.867719	-1.02781	0.00164728	0.967151	0.108271	0.220439	0.0213915	0.941257	0.0856005	0.380128	0.390383	0.309807	0.00174079	0.986913	0.279676	0.585236	0.120712	0.989918	0.999817	0.999988	0.662883	0.677624	5691.97	1.68e-63
19491	CCNQ	92002_at	92002	NA	NA	NA	NA	NA	NA	NA	NA	NA	NA	NA	NA	NA	NA	NA	NA	NA	NA	NA	NA	NA	NA	NA	NA	NA	NA	NA	NA	NA	NA	NA	NA	NA	NA	NA	NA	NA	NA	NA	NA	NA	NA	NA	NA	NA	NA	NA	9.18364	6.60186	0.109422	0.291298	0.00268844	0.943695	0.000318302	0.109234	0.0356433	-0.0334564	-0.106391	4.86483	1.16225	1.74518	1.10508	0.740415	0.0431192	1.3353	0.137122	-0.346067	-1.2946	1.59e-05	0.251568	0.0881234	0.275294	0.463087	0.965807	0.18883	0.891577	0.730986	0.202393	1.77e-05	0.560689	0.251665	0.634612	0.685797	0.993343	0.999817	0.999988	0.880252	0.571288	7486.41	4.76e-66
19493	SLC25A51	92014_at	92014	NA	NA	NA	NA	NA	NA	NA	NA	NA	NA	NA	NA	NA	NA	NA	NA	NA	NA	NA	NA	NA	NA	NA	NA	NA	NA	NA	NA	NA	NA	NA	NA	NA	NA	NA	NA	NA	NA	NA	NA	NA	NA	NA	NA	NA	NA	NA	6.60014	6.84945	-0.0259903	-0.112696	0.00102167	0.633423	0.00159003	0.00969493	-0.0557922	0.0718818	0.12744	8.22654	-0.449954	-1.10046	0.684484	0.810024	0.351072	0.193164	-0.349835	1.21188	2.52754	2.34e-10	0.655013	0.277279	0.497356	0.422404	0.727255	0.847743	0.728177	0.2322	0.015258	3.59e-10	0.833012	0.474264	0.785842	0.653064	0.950488	0.999817	0.999988	0.531407	0.189137	10272.2	5.45e-69
19497	ZMYM6	9204_at	9204	NA	NA	NA	NA	NA	NA	NA	NA	NA	NA	NA	NA	NA	NA	NA	NA	NA	NA	NA	NA	NA	NA	NA	NA	NA	NA	NA	NA	NA	NA	NA	NA	NA	NA	NA	NA	NA	NA	NA	NA	NA	NA	NA	NA	NA	NA	NA	5.9548	4.80823	0.0632552	0.0945279	0.00217955	0.766499	0.00126604	-0.0125252	0.0569256	-0.080934	-0.0799277	7.28344	1.38115	1.16416	1.84166	1.23625	0.352556	-0.314743	0.450181	-1.72093	-1.9993	5.12e-09	0.174394	0.250802	0.0724555	0.223102	0.72615	0.754485	0.65485	0.0924807	0.0519446	6.92e-09	0.485374	0.447521	0.389576	0.465477	0.950479	0.999817	0.999988	0.356914	0.328689	13300.9	2.16e-71
19498	ZMYM5	9205_at	9205	NA	NA	NA	NA	NA	NA	NA	NA	NA	NA	NA	NA	NA	NA	NA	NA	NA	NA	NA	NA	NA	NA	NA	NA	NA	NA	NA	NA	NA	NA	NA	NA	NA	NA	NA	NA	NA	NA	NA	NA	NA	NA	NA	NA	NA	NA	NA	5.4171	5.03074	0.000370953	0.0397857	0.00198241	0.135587	-0.00021433	-0.000687263	-0.0846736	-0.131158	-0.131424	7.24008	0.00769531	0.465522	1.59146	0.207765	-0.0567055	-0.016408	-0.636192	-2.64964	-3.12333	5.91e-09	0.993896	0.643916	0.118859	0.836397	0.955043	0.986985	0.528036	0.0112408	0.00320236	7.94e-09	0.99809	0.780557	0.464562	0.91897	0.991827	0.999817	0.999988	0.162821	0.0839644	9936.56	1.11e-68
19499	CTBP1-DT	92070_at	92070	NA	NA	NA	NA	NA	NA	NA	NA	NA	NA	NA	NA	NA	NA	NA	NA	NA	NA	NA	NA	NA	NA	NA	NA	NA	NA	NA	NA	NA	NA	NA	NA	NA	NA	NA	NA	NA	NA	NA	NA	NA	NA	NA	NA	NA	NA	NA	5.44932	4.4354	-0.0182814	0.00562015	7.2e-05	1.87364	0.00520442	0.041693	-0.219876	0.0343806	-0.170843	3.5745	-0.212367	0.0368242	0.032348	1.60773	0.771056	0.5574	-0.925103	0.388935	-2.27358	0.000884476	0.832828	0.970796	0.974345	0.115241	0.444906	0.580156	0.360095	0.699251	0.0280625	0.000939888	0.926514	0.983266	0.991414	0.317332	0.899976	0.999817	0.999988	0.863935	0.248427	3153.93	5.13e-58
19501	GGTLC1	92086_at	92086	NA	NA	NA	NA	NA	NA	NA	NA	NA	NA	NA	NA	NA	NA	NA	NA	NA	NA	NA	NA	NA	NA	NA	NA	NA	NA	NA	NA	NA	NA	NA	NA	NA	NA	NA	NA	NA	NA	NA	NA	NA	NA	NA	NA	NA	NA	NA	8.06723	9.38059	-0.0519933	-0.0502558	-0.00177092	-1.74218	0.00317521	0.0129827	-0.0658121	0.0335515	0.0644233	6.1708	-0.493008	-0.268782	-0.649833	-1.22024	0.383985	0.141676	-0.226019	0.309816	0.699816	2.09e-07	0.624525	0.789388	0.51927	0.229047	0.702889	0.888	0.822262	0.758203	0.487825	2.54e-07	0.813708	0.877805	0.798233	0.472533	0.946923	0.999817	0.999988	0.895237	0.799997	4603.74	1.57e-61
19502	LRRFIP2	9209_at	9209	NA	NA	NA	NA	NA	NA	NA	NA	NA	NA	NA	NA	NA	NA	NA	NA	NA	NA	NA	NA	NA	NA	NA	NA	NA	NA	NA	NA	NA	NA	NA	NA	NA	NA	NA	NA	NA	NA	NA	NA	NA	NA	NA	NA	NA	NA	NA	8.10281	8.29099	0.0132898	-0.0173192	0.00234452	-0.38547	-0.00399052	0.0136262	-0.0734424	-0.0625423	-0.0181453	15.3496	0.354652	-0.260687	2.42123	-0.759841	-1.35816	0.418491	-0.709846	-1.62534	-0.554733	5.09e-19	0.724591	0.795583	0.0197785	0.451511	0.181524	0.677679	0.481646	0.111427	0.581962	7.09e-18	0.870856	0.881525	0.246917	0.676505	0.876285	0.999817	0.999988	0.383289	0.847186	36785.3	7.48e-81
19503	ZC3HAV1L	92092_at	92092	NA	NA	NA	NA	NA	NA	NA	NA	NA	NA	NA	NA	NA	NA	NA	NA	NA	NA	NA	NA	NA	NA	NA	NA	NA	NA	NA	NA	NA	NA	NA	NA	NA	NA	NA	NA	NA	NA	NA	NA	NA	NA	NA	NA	NA	NA	NA	4.49219	4.64724	-0.00247411	-0.023173	-0.000603474	0.0587672	0.000353242	0.0228272	0.0477682	-0.0319181	-0.00269939	13.2201	-0.101451	-0.535952	-0.957615	0.177999	0.184733	1.07724	0.709427	-1.27455	-0.126805	1.02e-16	0.919666	0.594764	0.343631	0.859563	0.854311	0.2874	0.481903	0.209338	0.899688	6.13e-16	0.965427	0.747325	0.690079	0.931394	0.973644	0.999817	0.999988	0.50564	0.970625	26693.1	7.18e-78
19505	BMP15	9210_at	9210	NA	NA	NA	NA	NA	NA	NA	NA	NA	NA	NA	NA	NA	NA	NA	NA	NA	NA	NA	NA	NA	NA	NA	NA	NA	NA	NA	NA	NA	NA	NA	NA	NA	NA	NA	NA	NA	NA	NA	NA	NA	NA	NA	NA	NA	NA	NA	5.94638	7.90881	-0.117673	-0.21741	-0.0014449	-0.905074	0.00614924	-0.0416557	-0.0103026	-0.0103369	0.0233643	11.2548	-2.41379	-2.5154	-1.14698	-1.37137	1.60871	-0.983381	-0.0765426	-0.20649	0.549046	2.23e-14	0.0201359	0.0157217	0.257754	0.177402	0.115025	0.330942	0.939344	0.837387	0.585824	6.91e-14	0.281344	0.101862	0.6201	0.408736	0.876285	0.999817	0.999988	0.935407	0.84973	11706.4	3.32e-70
19508	OXNAD1	92106_at	92106	NA	NA	NA	NA	NA	NA	NA	NA	NA	NA	NA	NA	NA	NA	NA	NA	NA	NA	NA	NA	NA	NA	NA	NA	NA	NA	NA	NA	NA	NA	NA	NA	NA	NA	NA	NA	NA	NA	NA	NA	NA	NA	NA	NA	NA	NA	NA	7.58298	6.39495	0.0140032	0.143456	0.000477625	0.472936	0.00382453	-0.0667625	0.0415573	0.014415	-0.0538267	9.83707	0.310491	1.79411	0.409833	0.774592	1.08153	-1.70365	0.333736	0.311261	-1.36727	1.48e-12	0.757693	0.0798558	0.683971	0.442835	0.285514	0.0956913	0.740207	0.757112	0.178671	3.13e-12	0.88674	0.238807	0.878994	0.670312	0.883728	0.999817	0.999988	0.894732	0.544358	22241.8	3.57e-76
19511	DSEL	92126_at	92126	NA	NA	NA	NA	NA	NA	NA	NA	NA	NA	NA	NA	NA	NA	NA	NA	NA	NA	NA	NA	NA	NA	NA	NA	NA	NA	NA	NA	NA	NA	NA	NA	NA	NA	NA	NA	NA	NA	NA	NA	NA	NA	NA	NA	NA	NA	NA	6.46168	5.79426	-0.000225062	-0.00202782	0.00288579	0.844981	0.00384574	-0.0180617	-0.0608773	0.0392064	0.00386904	9.17759	-0.00513839	-0.0261134	2.54969	1.42502	1.1198	-0.47458	-0.503401	0.871701	0.101196	1.13e-11	0.995924	0.979288	0.0144438	0.161397	0.269037	0.637497	0.617261	0.388231	0.919867	2.09e-11	0.998472	0.987734	0.221782	0.387452	0.878827	0.999817	0.999988	0.661191	0.977335	17122.5	9.67e-74
19512	RIPPLY1	92129_at	92129	NA	NA	NA	NA	NA	NA	NA	NA	NA	NA	NA	NA	NA	NA	NA	NA	NA	NA	NA	NA	NA	NA	NA	NA	NA	NA	NA	NA	NA	NA	NA	NA	NA	NA	NA	NA	NA	NA	NA	NA	NA	NA	NA	NA	NA	NA	NA	5.81634	6.37964	-0.0536812	-0.117497	-0.000643655	0.413199	0.00233087	0.02155	0.0529748	-0.0229771	0.0397216	12.0252	-1.45853	-1.80063	-0.676771	0.829275	0.807692	0.673853	0.521308	-0.607956	1.23639	2.55e-15	0.151989	0.0788039	0.502189	0.411546	0.42373	0.504025	0.604837	0.546426	0.223052	1e-14	0.463964	0.23712	0.788442	0.644073	0.895047	0.999817	0.999988	0.774366	0.595352	19647.3	5.09e-75
19513	XPR1	9213_at	9213	NA	NA	NA	NA	NA	NA	NA	NA	NA	NA	NA	NA	NA	NA	NA	NA	NA	NA	NA	NA	NA	NA	NA	NA	NA	NA	NA	NA	NA	NA	NA	NA	NA	NA	NA	NA	NA	NA	NA	NA	NA	NA	NA	NA	NA	NA	NA	8.44251	8.45545	0.0384643	-0.00325461	-0.000659035	0.133938	-0.000880459	0.00763169	-0.037578	-0.0742304	-0.0396069	11.0703	0.7259	-0.0346437	-0.481309	0.186711	-0.211916	0.165754	-0.256853	-1.36422	-0.856297	3.8e-14	0.471848	0.972525	0.632747	0.852769	0.833178	0.86913	0.798522	0.179622	0.396598	1.11e-13	0.72242	0.984075	0.856635	0.928529	0.970575	0.999817	0.999988	0.475194	0.74504	19970.8	3.58e-75
19518	TMEM88	92162_at	92162	NA	NA	NA	NA	NA	NA	NA	NA	NA	NA	NA	NA	NA	NA	NA	NA	NA	NA	NA	NA	NA	NA	NA	NA	NA	NA	NA	NA	NA	NA	NA	NA	NA	NA	NA	NA	NA	NA	NA	NA	NA	NA	NA	NA	NA	NA	NA	7.71357	9.60959	-0.0865028	-0.150834	-0.00189021	-1.67485	0.0106373	0.00942855	-0.156736	0.0627584	-0.0185318	9.52462	-1.23586	-1.21547	-1.04507	-1.7675	1.93823	0.155027	-0.811033	0.87316	-0.303312	3.85e-12	0.223246	0.230845	0.301853	0.0842672	0.0592029	0.877528	0.42183	0.387444	0.76312	7.65e-12	0.535613	0.426287	0.657912	0.265859	0.876285	0.999817	0.999988	0.660494	0.923796	9555.96	2.56e-68
19522	UBTD2	92181_at	92181	NA	NA	NA	NA	NA	NA	NA	NA	NA	NA	NA	NA	NA	NA	NA	NA	NA	NA	NA	NA	NA	NA	NA	NA	NA	NA	NA	NA	NA	NA	NA	NA	NA	NA	NA	NA	NA	NA	NA	NA	NA	NA	NA	NA	NA	NA	NA	7.77271	6.77834	0.0847164	0.12173	-0.000356834	0.492235	-0.00341559	0.0050795	0.136922	-0.0505797	-0.0351404	8.27065	1.48997	1.20758	-0.24287	0.639486	-0.766147	0.102815	0.872203	-0.866308	-0.708031	2.02e-10	0.143558	0.233834	0.809265	0.525912	0.44779	0.918589	0.38796	0.391148	0.482761	3.14e-10	0.457118	0.429786	0.932235	0.73167	0.902135	0.999817	0.999988	0.663477	0.796969	14702.6	2.53e-72
19523	MTA2	9219_at	9219	NA	NA	NA	NA	NA	NA	NA	NA	NA	NA	NA	NA	NA	NA	NA	NA	NA	NA	NA	NA	NA	NA	NA	NA	NA	NA	NA	NA	NA	NA	NA	NA	NA	NA	NA	NA	NA	NA	NA	NA	NA	NA	NA	NA	NA	NA	NA	6.36798	8.59001	-0.0689254	-0.285695	-0.00360941	-0.402231	0.00856426	0.107451	-0.01376	-0.0620469	-0.0668053	11.2854	-1.30526	-3.05159	-2.64515	-0.562652	2.06844	2.34181	-0.0943778	-1.14425	-1.44932	2.05e-14	0.198772	0.00389921	0.0113695	0.576605	0.0446693	0.0239105	0.925249	0.258872	0.154531	6.4e-14	0.510189	0.0521137	0.201346	0.767299	0.876285	0.999817	0.999988	0.557667	0.511646	11443	5.41e-70
19524	DAPL1	92196_at	92196	NA	NA	NA	NA	NA	NA	NA	NA	NA	NA	NA	NA	NA	NA	NA	NA	NA	NA	NA	NA	NA	NA	NA	NA	NA	NA	NA	NA	NA	NA	NA	NA	NA	NA	NA	NA	NA	NA	NA	NA	NA	NA	NA	NA	NA	NA	NA	6.13255	7.85898	-0.0721017	-0.216194	-0.000804459	-0.620211	0.00896439	-0.00086505	-0.114555	-0.040119	-0.043485	9.95294	-1.31621	-2.22603	-0.568304	-0.83631	2.08707	-0.0181739	-0.757404	-0.713206	-0.909399	1.04e-12	0.195102	0.0313254	0.572796	0.407622	0.042868	0.985585	0.452954	0.479586	0.368228	2.27e-12	0.506357	0.144278	0.827189	0.640687	0.876285	0.999817	0.999988	0.730827	0.72259	9860.75	1.31e-68
19529	DUSP27	92235_at	92235	NA	NA	NA	NA	NA	NA	NA	NA	NA	NA	NA	NA	NA	NA	NA	NA	NA	NA	NA	NA	NA	NA	NA	NA	NA	NA	NA	NA	NA	NA	NA	NA	NA	NA	NA	NA	NA	NA	NA	NA	NA	NA	NA	NA	NA	NA	NA	5.3723	5.33367	-0.0572788	0.0305419	-0.00142518	-0.0508571	0.0013906	-0.0556346	-0.0399113	0.0320026	0.019548	8.09962	-1.2538	0.377082	-1.20725	-0.0822303	0.388215	-1.40154	-0.316419	0.682188	0.490198	3.52e-10	0.216715	0.707974	0.233959	0.934847	0.69978	0.168258	0.753222	0.498792	0.626495	5.31e-10	0.529776	0.824596	0.597616	0.97034	0.946481	0.999817	0.999988	0.743149	0.868705	10880.4	1.59e-69
19530	RCSD1	92241_at	92241	NA	NA	NA	NA	NA	NA	NA	NA	NA	NA	NA	NA	NA	NA	NA	NA	NA	NA	NA	NA	NA	NA	NA	NA	NA	NA	NA	NA	NA	NA	NA	NA	NA	NA	NA	NA	NA	NA	NA	NA	NA	NA	NA	NA	NA	NA	NA	6.95169	8.42428	-0.14866	-0.127802	-0.00221009	-0.780098	0.00307439	0.00264905	-0.225438	-0.128505	-0.0629848	9.0969	-2.31393	-1.12202	-1.33126	-0.896917	0.610309	0.0474538	-1.27092	-1.94787	-1.12312	1.46e-11	0.0255355	0.268103	0.190146	0.374776	0.544881	0.962372	0.210617	0.0580026	0.267642	2.64e-11	0.299017	0.465301	0.553895	0.613079	0.917635	0.999817	0.999988	0.294389	0.641373	9212.21	5.61e-68
19532	LMBRD2	92255_at	92255	NA	NA	NA	NA	NA	NA	NA	NA	NA	NA	NA	NA	NA	NA	NA	NA	NA	NA	NA	NA	NA	NA	NA	NA	NA	NA	NA	NA	NA	NA	NA	NA	NA	NA	NA	NA	NA	NA	NA	NA	NA	NA	NA	NA	NA	NA	NA	6.56829	5.22636	0.0367129	0.200353	0.000444524	0.227011	-0.00561264	-0.0788436	-0.0848901	0.0363831	-0.051088	8.53811	0.864523	2.66109	0.405088	0.394869	-1.68562	-2.13673	-0.724016	0.834338	-1.3782	8.57e-11	0.392116	0.0109189	0.687429	0.694899	0.0991404	0.0383727	0.472992	0.408719	0.175299	1.4e-10	0.666317	0.0854682	0.880027	0.839171	0.876285	0.999817	0.999988	0.67723	0.539705	18822.7	1.27e-74
19533	MRPS36	92259_at	92259	NA	NA	NA	NA	NA	NA	NA	NA	NA	NA	NA	NA	NA	NA	NA	NA	NA	NA	NA	NA	NA	NA	NA	NA	NA	NA	NA	NA	NA	NA	NA	NA	NA	NA	NA	NA	NA	NA	NA	NA	NA	NA	NA	NA	NA	NA	NA	8.39604	3.71615	0.165236	0.444722	0.0022164	3.33617	-0.0111656	0.0148678	0.201515	0.0953246	-0.102785	2.39348	1.53404	2.32877	0.796298	2.28785	-1.32206	0.158856	0.677597	0.861828	-1.09319	0.0211427	0.132374	0.0246587	0.43025	0.0271446	0.193166	0.874529	0.50167	0.393581	0.280418	0.0218046	0.44419	0.127812	0.748007	0.138587	0.876285	0.999817	0.999988	0.665153	0.652263	4782.56	6.96e-62
19534	LRAT	9227_at	9227	NA	NA	NA	NA	NA	NA	NA	NA	NA	NA	NA	NA	NA	NA	NA	NA	NA	NA	NA	NA	NA	NA	NA	NA	NA	NA	NA	NA	NA	NA	NA	NA	NA	NA	NA	NA	NA	NA	NA	NA	NA	NA	NA	NA	NA	NA	NA	4.93536	6.06502	-0.0575019	-0.126314	-0.000170353	-0.387354	-0.00136627	-0.0579196	-0.211861	-0.0909906	-0.0883732	10.1784	-1.39099	-1.72346	-0.159474	-0.692148	-0.421518	-1.61248	-1.85621	-2.1435	-2.44905	5.26e-13	0.171411	0.092018	0.874045	0.49258	0.675485	0.114202	0.0703109	0.0377932	0.0184909	1.22e-12	0.483314	0.257777	0.956646	0.709086	0.943453	0.999817	0.999988	0.250345	0.208725	11214.7	8.32e-70
19535	ATP6AP1L	92270_at	92270	NA	NA	NA	NA	NA	NA	NA	NA	NA	NA	NA	NA	NA	NA	NA	NA	NA	NA	NA	NA	NA	NA	NA	NA	NA	NA	NA	NA	NA	NA	NA	NA	NA	NA	NA	NA	NA	NA	NA	NA	NA	NA	NA	NA	NA	NA	NA	7.28243	9.62972	-0.132408	-0.145646	0.00304304	-2.81286	-0.00371248	-0.0750652	0.0641122	-0.0806694	-0.106438	7.26512	-1.43992	-0.893364	1.28064	-2.25954	-0.514901	-0.939482	0.252521	-0.854314	-1.32604	5.44e-09	0.157159	0.376654	0.207209	0.028993	0.609269	0.352751	0.801846	0.397683	0.191855	7.34e-09	0.468404	0.57017	0.574092	0.144329	0.928994	0.999817	0.999988	0.668381	0.558765	4936.14	3.54e-62
19537	ZNF461	92283_at	92283	NA	NA	NA	NA	NA	NA	NA	NA	NA	NA	NA	NA	NA	NA	NA	NA	NA	NA	NA	NA	NA	NA	NA	NA	NA	NA	NA	NA	NA	NA	NA	NA	NA	NA	NA	NA	NA	NA	NA	NA	NA	NA	NA	NA	NA	NA	NA	5.94853	6.02357	-0.0636315	0.00838109	-0.000743894	-0.118165	0.0003861	-0.0407533	0.0549258	0.0801264	0.0402828	7.81672	-1.19025	0.0884246	-0.538484	-0.163269	0.0921088	-0.877311	0.372113	1.45957	0.863218	8.85e-10	0.240503	0.929951	0.59303	0.871075	0.927041	0.385211	0.711643	0.151702	0.392825	1.28e-09	0.551133	0.961544	0.83752	0.937122	0.987639	0.999817	0.999988	0.440468	0.743147	9740.78	1.7e-68
19538	ZNF585B	92285_at	92285	NA	NA	NA	NA	NA	NA	NA	NA	NA	NA	NA	NA	NA	NA	NA	NA	NA	NA	NA	NA	NA	NA	NA	NA	NA	NA	NA	NA	NA	NA	NA	NA	NA	NA	NA	NA	NA	NA	NA	NA	NA	NA	NA	NA	NA	NA	NA	7.55841	7.39497	-0.00179247	0.0345673	0.000313612	-0.123267	2.96e-05	-0.0222922	-0.0657209	-0.0173811	0.00426281	15.6065	-0.0545274	0.593112	0.369193	-0.276987	0.0114727	-0.780444	-0.724104	-0.514904	0.148558	2.78e-19	0.956769	0.556225	0.713803	0.783122	0.9909	0.439421	0.472938	0.609267	0.8826	4.36e-18	0.982853	0.717782	0.892505	0.889852	0.997633	0.999817	0.999988	0.812762	0.963978	41590.5	5.39e-82
19540	CAPN13	92291_at	92291	NA	NA	NA	NA	NA	NA	NA	NA	NA	NA	NA	NA	NA	NA	NA	NA	NA	NA	NA	NA	NA	NA	NA	NA	NA	NA	NA	NA	NA	NA	NA	NA	NA	NA	NA	NA	NA	NA	NA	NA	NA	NA	NA	NA	NA	NA	NA	7.63455	6.92104	-0.0180193	0.0324104	0.00129563	0.688019	0.00344095	-0.0191798	-0.0366854	0.0989805	0.0735401	13.0005	-0.487889	0.494966	1.35757	1.37604	1.18822	-0.597657	-0.359757	2.60986	2.28109	1.82e-16	0.628116	0.623154	0.181711	0.175961	0.241293	0.553215	0.720796	0.0124281	0.027576	1.01e-15	0.815481	0.766583	0.543133	0.407239	0.878795	0.999817	0.999988	0.167943	0.246458	33616.6	5.15e-80
19541	GLYATL1	92292_at	92292	NA	NA	NA	NA	NA	NA	NA	NA	NA	NA	NA	NA	NA	NA	NA	NA	NA	NA	NA	NA	NA	NA	NA	NA	NA	NA	NA	NA	NA	NA	NA	NA	NA	NA	NA	NA	NA	NA	NA	NA	NA	NA	NA	NA	NA	NA	NA	6.48373	9.03589	-0.147216	-0.293357	-0.00168007	-1.11225	0.00715349	0.0163832	0.00402694	0.012004	0.0010635	14.78	-3.471	-3.90123	-1.53292	-1.93709	2.15105	0.444551	0.034388	0.275618	0.0287256	2e-18	0.00119642	0.000332848	0.132647	0.0593474	0.037156	0.658882	0.972728	0.784167	0.977217	2.18e-17	0.266367	0.0178879	0.485208	0.217389	0.876285	0.999817	0.999988	0.907992	0.993299	18388.4	2.1e-74
19542	TMEM132C	92293_at	92293	NA	NA	NA	NA	NA	NA	NA	NA	NA	NA	NA	NA	NA	NA	NA	NA	NA	NA	NA	NA	NA	NA	NA	NA	NA	NA	NA	NA	NA	NA	NA	NA	NA	NA	NA	NA	NA	NA	NA	NA	NA	NA	NA	NA	NA	NA	NA	8.38389	9.52139	0.0403374	-0.14448	0.00167418	-0.823852	0.00714038	0.0581776	-0.214112	0.00861579	-0.0718704	11.3251	0.691584	-1.39718	1.1108	-1.04336	1.56133	1.14794	-1.32957	0.143852	-1.41163	1.83e-14	0.49293	0.169556	0.272852	0.302635	0.125805	0.257364	0.190697	0.886292	0.165281	5.77e-14	0.73535	0.359229	0.632294	0.550363	0.876285	0.999817	0.999988	0.956551	0.527731	16256.6	2.94e-73
19545	SCGB3A1	92304_at	92304	NA	NA	NA	NA	NA	NA	NA	NA	NA	NA	NA	NA	NA	NA	NA	NA	NA	NA	NA	NA	NA	NA	NA	NA	NA	NA	NA	NA	NA	NA	NA	NA	NA	NA	NA	NA	NA	NA	NA	NA	NA	NA	NA	NA	NA	NA	NA	7.44503	10.2917	-0.10565	-0.336011	-0.00393196	-0.72882	0.00496247	-0.049464	-0.12068	-0.0993106	-0.0389104	12.838	-1.89966	-3.40773	-2.73597	-0.967995	1.13799	-1.02358	-0.785909	-1.73895	-0.801504	2.81e-16	0.0642234	0.00143624	0.00901447	0.338481	0.261449	0.311781	0.436246	0.0892271	0.427264	1.47e-15	0.355964	0.0324816	0.18436	0.582052	0.878827	0.999817	0.999988	0.352063	0.767409	14099.7	6.19e-72
19546	TMEM129	92305_at	92305	NA	NA	NA	NA	NA	NA	NA	NA	NA	NA	NA	NA	NA	NA	NA	NA	NA	NA	NA	NA	NA	NA	NA	NA	NA	NA	NA	NA	NA	NA	NA	NA	NA	NA	NA	NA	NA	NA	NA	NA	NA	NA	NA	NA	NA	NA	NA	8.18643	10.8277	-0.0992874	-0.198578	-0.00065512	-2.52917	0.00529974	0.046067	0.0762463	-0.029684	-0.113811	15.1879	-2.00748	-2.26463	-0.512596	-3.77732	1.36662	1.07195	0.558355	-0.584474	-2.63618	7.47e-19	0.0510331	0.0286528	0.610867	0.000484126	0.178875	0.289745	0.579509	0.561967	0.0116303	9.75e-18	0.341763	0.138333	0.846276	0.0142667	0.876285	0.999817	0.999988	0.783218	0.16517	21557.9	6.97e-76
19548	MEX3A	92312_at	92312	NA	NA	NA	NA	NA	NA	NA	NA	NA	NA	NA	NA	NA	NA	NA	NA	NA	NA	NA	NA	NA	NA	NA	NA	NA	NA	NA	NA	NA	NA	NA	NA	NA	NA	NA	NA	NA	NA	NA	NA	NA	NA	NA	NA	NA	NA	NA	7.71819	11.0502	-0.139341	-0.292312	-0.00335622	-2.28447	0.00376545	0.0107108	-0.0553483	-0.0849468	-0.0214959	12.3925	-2.25249	-2.66524	-2.09957	-2.72782	0.776311	0.199265	-0.324056	-1.33726	-0.398082	9.31e-16	0.0294706	0.0108043	0.0416952	0.0092058	0.441831	0.842999	0.747473	0.188197	0.692547	4.16e-15	0.304518	0.0853625	0.321875	0.0747571	0.899922	0.999817	0.999988	0.484174	0.895442	12248.5	1.26e-70
19550	STRADA	92335_at	92335	NA	NA	NA	NA	NA	NA	NA	NA	NA	NA	NA	NA	NA	NA	NA	NA	NA	NA	NA	NA	NA	NA	NA	NA	NA	NA	NA	NA	NA	NA	NA	NA	NA	NA	NA	NA	NA	NA	NA	NA	NA	NA	NA	NA	NA	NA	NA	9.60007	8.76119	0.0216231	0.0865909	0.00235181	0.117975	0.00441496	-0.0121083	0.0823995	0.0449413	0.0151522	17.5128	0.623026	1.40724	2.62233	0.251088	1.62237	-0.40151	0.859896	1.26101	0.500148	3.84e-21	0.536571	0.166572	0.0120441	0.802946	0.112061	0.690041	0.394633	0.214129	0.619531	1.46e-19	0.762243	0.355643	0.204971	0.900298	0.876285	0.999817	0.999988	0.509174	0.865749	60192	1.97e-85
19551	PRR29	92340_at	92340	NA	NA	NA	NA	NA	NA	NA	NA	NA	NA	NA	NA	NA	NA	NA	NA	NA	NA	NA	NA	NA	NA	NA	NA	NA	NA	NA	NA	NA	NA	NA	NA	NA	NA	NA	NA	NA	NA	NA	NA	NA	NA	NA	NA	NA	NA	NA	7.76372	10.5088	-0.156984	-0.358625	-0.00270018	-0.411962	0.00393114	-0.0406077	-0.139678	-0.0437045	0.0027652	11.0701	-2.38369	-3.07143	-1.58666	-0.46206	0.761286	-0.709622	-0.768167	-0.646256	0.0481011	3.8e-14	0.0216438	0.00369336	0.119945	0.646376	0.450657	0.481784	0.446602	0.521561	0.961859	1.11e-13	0.285675	0.0507072	0.466343	0.811188	0.902909	0.999817	0.999988	0.757319	0.990031	10934	1.43e-69
19553	GORAB	92344_at	92344	NA	NA	NA	NA	NA	NA	NA	NA	NA	NA	NA	NA	NA	NA	NA	NA	NA	NA	NA	NA	NA	NA	NA	NA	NA	NA	NA	NA	NA	NA	NA	NA	NA	NA	NA	NA	NA	NA	NA	NA	NA	NA	NA	NA	NA	NA	NA	5.93946	3.34476	0.176272	0.36316	0.00537982	-0.323614	-0.00556578	0.0396723	0.438563	0.0814844	0.00508242	2.09274	1.58976	1.84736	1.87763	-0.215586	-0.64019	0.411775	1.43256	0.71566	0.0525113	0.0423318	0.119244	0.0716082	0.0672506	0.830333	0.525459	0.682557	0.159242	0.478085	0.958365	0.0433768	0.426283	0.224982	0.382784	0.915785	0.914671	0.999817	0.999988	0.729766	0.989542	2258.41	6.47e-55
19554	NAF1	92345_at	92345	NA	NA	NA	NA	NA	NA	NA	NA	NA	NA	NA	NA	NA	NA	NA	NA	NA	NA	NA	NA	NA	NA	NA	NA	NA	NA	NA	NA	NA	NA	NA	NA	NA	NA	NA	NA	NA	NA	NA	NA	NA	NA	NA	NA	NA	NA	NA	6.90288	5.00327	0.0943845	0.28009	-0.000658698	0.178387	7.85e-05	0.00225465	0.230676	0.141705	-0.00876967	5.5201	1.50103	2.51242	-0.405388	0.209555	0.0159192	0.0412661	1.32869	2.19462	-0.159774	1.84e-06	0.140684	0.0158377	0.68721	0.835008	0.987373	0.967276	0.190985	0.0336612	0.87381	2.12e-06	0.453949	0.102242	0.880027	0.918334	0.996448	0.999817	0.999988	0.239847	0.961992	9482.66	3.02e-68
19556	IL32	9235_at	9235	NA	NA	NA	NA	NA	NA	NA	NA	NA	NA	NA	NA	NA	NA	NA	NA	NA	NA	NA	NA	NA	NA	NA	NA	NA	NA	NA	NA	NA	NA	NA	NA	NA	NA	NA	NA	NA	NA	NA	NA	NA	NA	NA	NA	NA	NA	NA	7.1205	12.4913	-0.259103	-0.5284	-0.0051705	-2.53057	-0.0144489	-0.200375	-0.0444065	-0.216838	0.129812	6.77023	-2.02424	-2.32841	-1.56321	-1.46034	-1.43965	-1.8016	-0.125652	-1.64972	1.16182	2.82e-08	0.04921	0.0246798	0.12536	0.151492	0.157233	0.0786489	0.900595	0.106316	0.25174	3.61e-08	0.339259	0.127857	0.474632	0.373147	0.876285	0.999817	0.999988	0.375729	0.624898	2435.94	1.28e-55
19557	CRB3	92359_at	92359	NA	NA	NA	NA	NA	NA	NA	NA	NA	NA	NA	NA	NA	NA	NA	NA	NA	NA	NA	NA	NA	NA	NA	NA	NA	NA	NA	NA	NA	NA	NA	NA	NA	NA	NA	NA	NA	NA	NA	NA	NA	NA	NA	NA	NA	NA	NA	7.6535	9.22917	-0.0744817	-0.181768	-0.00256294	-0.580437	0.0025791	0.0366838	-0.0299863	0.0503109	0.142223	11.1531	-1.29741	-1.78587	-1.72767	-0.746842	0.572968	0.735403	-0.189183	0.85344	2.83811	2.99e-14	0.201436	0.0812	0.0912513	0.459239	0.569662	0.466102	0.850843	0.398163	0.00690906	9e-14	0.513463	0.240747	0.420472	0.682624	0.923285	0.999817	0.999988	0.668643	0.123173	13984.1	7.38e-72
19558	CCPG1	9236_at	9236	NA	NA	NA	NA	NA	NA	NA	NA	NA	NA	NA	NA	NA	NA	NA	NA	NA	NA	NA	NA	NA	NA	NA	NA	NA	NA	NA	NA	NA	NA	NA	NA	NA	NA	NA	NA	NA	NA	NA	NA	NA	NA	NA	NA	NA	NA	NA	6.8367	3.93623	0.0400346	0.307294	0.00577649	1.15144	-0.0108579	-0.117389	0.0537024	0.238762	0.0636632	2.18376	0.32015	1.38605	1.78763	0.680154	-1.10739	-1.08036	0.155541	1.85938	0.583232	0.0345043	0.750411	0.172905	0.0809111	0.500067	0.274305	0.286026	0.877126	0.0698502	0.562795	0.0354183	0.883381	0.362942	0.402133	0.713707	0.878946	0.999817	0.999988	0.317207	0.838287	2352.55	2.7e-55
19559	SPSB4	92369_at	92369	NA	NA	NA	NA	NA	NA	NA	NA	NA	NA	NA	NA	NA	NA	NA	NA	NA	NA	NA	NA	NA	NA	NA	NA	NA	NA	NA	NA	NA	NA	NA	NA	NA	NA	NA	NA	NA	NA	NA	NA	NA	NA	NA	NA	NA	NA	NA	7.57263	8.88404	-0.0498514	-0.118609	-0.00272128	-0.872727	0.00729012	0.0620906	-0.0902615	0.0195638	0.0522076	10.0342	-0.811604	-1.08916	-1.71449	-1.04952	1.51369	1.16337	-0.532234	0.310174	0.973723	8.12e-13	0.421506	0.282172	0.0936656	0.299822	0.137449	0.251119	0.597314	0.757933	0.335661	1.82e-12	0.68785	0.478893	0.424133	0.547212	0.876285	0.999817	0.999988	0.895169	0.697696	11958.6	2.1e-70
19560	PXYLP1	92370_at	92370	NA	NA	NA	NA	NA	NA	NA	NA	NA	NA	NA	NA	NA	NA	NA	NA	NA	NA	NA	NA	NA	NA	NA	NA	NA	NA	NA	NA	NA	NA	NA	NA	NA	NA	NA	NA	NA	NA	NA	NA	NA	NA	NA	NA	NA	NA	NA	8.77843	7.78305	0.0762087	0.126648	0.00170597	0.113983	-0.00735962	0.0528645	0.145493	0.0830559	-0.000483065	8.72509	1.23146	1.15431	1.0668	0.136052	-1.51672	0.983115	0.851509	1.30698	-0.00894243	4.72e-11	0.22487	0.254773	0.292037	0.892418	0.136682	0.331071	0.399222	0.198191	0.992907	7.95e-11	0.536942	0.451687	0.650875	0.94831	0.876285	0.999817	0.999988	0.494496	0.997807	15830.7	5.19e-73
19561	TBRG4	9238_at	9238	NA	NA	NA	NA	NA	NA	NA	NA	NA	NA	NA	NA	NA	NA	NA	NA	NA	NA	NA	NA	NA	NA	NA	NA	NA	NA	NA	NA	NA	NA	NA	NA	NA	NA	NA	NA	NA	NA	NA	NA	NA	NA	NA	NA	NA	NA	NA	7.99478	6.83425	0.0603079	0.151581	0.00142981	0.0562802	0.00222718	-0.00498122	0.140854	0.0763771	0.00668379	9.64534	1.22686	1.73929	1.12563	0.0845717	0.577846	-0.116623	1.03782	1.51311	0.155768	2.66e-12	0.226575	0.0891661	0.266589	0.932996	0.566394	0.907704	0.305176	0.137596	0.876947	5.41e-12	0.538589	0.253412	0.626674	0.96932	0.922055	0.999817	0.999988	0.420405	0.962519	20810.2	1.48e-75
19562	MRRF	92399_at	92399	NA	NA	NA	NA	NA	NA	NA	NA	NA	NA	NA	NA	NA	NA	NA	NA	NA	NA	NA	NA	NA	NA	NA	NA	NA	NA	NA	NA	NA	NA	NA	NA	NA	NA	NA	NA	NA	NA	NA	NA	NA	NA	NA	NA	NA	NA	NA	7.16228	8.2663	-0.0584708	-0.0304564	-0.000691397	-1.65605	0.00399046	0.0410865	-0.0178607	-0.0348559	-0.0507967	9.09463	-0.927274	-0.272429	-0.424319	-1.93994	0.807099	0.749883	-0.102589	-0.538307	-0.922867	1.47e-11	0.35898	0.786601	0.673457	0.0589889	0.424068	0.457424	0.918768	0.593152	0.361245	2.66e-11	0.643021	0.875898	0.874745	0.216703	0.895216	0.999817	0.999988	0.803645	0.718155	10150.5	7.04e-69
19564	PNMA1	9240_at	9240	NA	NA	NA	NA	NA	NA	NA	NA	NA	NA	NA	NA	NA	NA	NA	NA	NA	NA	NA	NA	NA	NA	NA	NA	NA	NA	NA	NA	NA	NA	NA	NA	NA	NA	NA	NA	NA	NA	NA	NA	NA	NA	NA	NA	NA	NA	NA	11.3654	5.52688	0.262235	0.550976	-3.98e-07	4.40003	-0.0106946	-0.0594291	0.055195	0.195007	0.0413599	4.51438	3.08748	3.65892	-0.000181508	3.82662	-1.60588	-0.805264	0.235367	2.23588	0.557862	4.91e-05	0.00353444	0.000689405	0.999856	0.000417304	0.115647	0.425115	0.815045	0.0306229	0.579842	5.4e-05	0.266367	0.0241287	0.999932	0.0131922	0.876285	0.999817	0.999988	0.231365	0.845824	14093.4	6.25e-72
19565	RBM18	92400_at	92400	NA	NA	NA	NA	NA	NA	NA	NA	NA	NA	NA	NA	NA	NA	NA	NA	NA	NA	NA	NA	NA	NA	NA	NA	NA	NA	NA	NA	NA	NA	NA	NA	NA	NA	NA	NA	NA	NA	NA	NA	NA	NA	NA	NA	NA	NA	NA	7.49953	5.51859	0.0772513	0.133931	0.000317422	1.8643	0.0032254	0.0393679	0.0378733	0.10699	0.107606	7.72563	1.55886	1.52436	0.247876	2.77885	0.83008	0.914258	0.2768	2.10246	2.48756	1.19e-09	0.126388	0.134768	0.805415	0.00806708	0.411096	0.365699	0.783265	0.041428	0.0168343	1.7e-09	0.436318	0.315877	0.930996	0.0686291	0.89403	0.999817	0.999988	0.257677	0.20011	18018.5	3.24e-74
19566	NOG	9241_at	9241	NA	NA	NA	NA	NA	NA	NA	NA	NA	NA	NA	NA	NA	NA	NA	NA	NA	NA	NA	NA	NA	NA	NA	NA	NA	NA	NA	NA	NA	NA	NA	NA	NA	NA	NA	NA	NA	NA	NA	NA	NA	NA	NA	NA	NA	NA	NA	5.28077	5.61617	0.00499702	0.0356125	-0.0042069	-0.581999	0.00230419	0.0225906	0.128105	-0.0244378	0.0340942	6.72498	0.0862495	0.346701	-2.80999	-0.742019	0.507223	0.448745	0.800841	-0.410765	0.674157	3.28e-08	0.93167	0.730514	0.00743791	0.462125	0.6146	0.655877	0.427643	0.683293	0.503834	4.18e-08	0.970842	0.838845	0.17012	0.685265	0.930558	0.999817	0.999988	0.855731	0.808398	6537.15	8.67e-65
19568	CHMP4C	92421_at	92421	NA	NA	NA	NA	NA	NA	NA	NA	NA	NA	NA	NA	NA	NA	NA	NA	NA	NA	NA	NA	NA	NA	NA	NA	NA	NA	NA	NA	NA	NA	NA	NA	NA	NA	NA	NA	NA	NA	NA	NA	NA	NA	NA	NA	NA	NA	NA	5.0702	4.65904	-0.028993	-0.0392807	0.00111306	1.06297	0.00421782	-0.0179445	-0.143883	0.03438	0.0237334	8.88014	-0.796545	-0.608701	1.1834	2.15718	1.47789	-0.567381	-1.43173	0.919833	0.746988	2.89e-11	0.430108	0.545937	0.243176	0.0366455	0.146754	0.573417	0.159478	0.362811	0.459152	5e-11	0.693912	0.710181	0.605989	0.163794	0.876285	0.999817	0.999988	0.641681	0.784956	15265.7	1.13e-72
19570	GCNT3	9245_at	9245	NA	NA	NA	NA	NA	NA	NA	NA	NA	NA	NA	NA	NA	NA	NA	NA	NA	NA	NA	NA	NA	NA	NA	NA	NA	NA	NA	NA	NA	NA	NA	NA	NA	NA	NA	NA	NA	NA	NA	NA	NA	NA	NA	NA	NA	NA	NA	6.49669	7.49408	-0.0671276	-0.166865	-0.00271087	0.368156	0.00647812	-0.00886951	0.0742088	0.0364984	0.0865172	12.1697	-1.57129	-2.20307	-2.45562	0.636555	1.93393	-0.238936	0.629136	0.831983	2.32003	1.71e-15	0.123472	0.0330178	0.0181983	0.527802	0.059746	0.812295	0.532601	0.410032	0.0251717	7.07e-15	0.431369	0.148238	0.240006	0.732411	0.876285	0.999817	0.999988	0.678219	0.236381	18195.2	2.63e-74
19572	GCM2	9247_at	9247	NA	NA	NA	NA	NA	NA	NA	NA	NA	NA	NA	NA	NA	NA	NA	NA	NA	NA	NA	NA	NA	NA	NA	NA	NA	NA	NA	NA	NA	NA	NA	NA	NA	NA	NA	NA	NA	NA	NA	NA	NA	NA	NA	NA	NA	NA	NA	4.33394	5.06743	-0.0861354	-0.12883	-0.00049639	0.304466	0.00112541	-0.0392917	-0.00869825	-0.0135502	0.0343704	10.5209	-2.57777	-2.17464	-0.574885	0.673052	0.429546	-1.35328	-0.0942817	-0.394904	1.17837	1.89e-13	0.0134686	0.0352263	0.568376	0.504529	0.669679	0.183064	0.925325	0.694873	0.245153	4.79e-13	0.270269	0.153258	0.824746	0.715818	0.94299	0.999817	0.999988	0.861884	0.61916	13235.1	2.4e-71
19575	LDHAL6B	92483_at	92483	NA	NA	NA	NA	NA	NA	NA	NA	NA	NA	NA	NA	NA	NA	NA	NA	NA	NA	NA	NA	NA	NA	NA	NA	NA	NA	NA	NA	NA	NA	NA	NA	NA	NA	NA	NA	NA	NA	NA	NA	NA	NA	NA	NA	NA	NA	NA	4.78635	5.21371	-0.0443313	-0.0588953	-0.00104058	0.03983	0.000244063	0.00900307	0.0234969	-0.0405431	0.0742788	8.33984	-1.02215	-0.765937	-0.928489	0.0678366	0.0717701	0.238903	0.196223	-0.910348	1.96203	1.62e-10	0.312446	0.447914	0.358356	0.946231	0.943119	0.81232	0.845364	0.367733	0.0562771	2.55e-10	0.607	0.630935	0.699862	0.97551	0.990149	0.999817	0.999988	0.64537	0.338519	9582.16	2.42e-68
19578	RPS4XP2	92507_at	92507	NA	NA	NA	NA	NA	NA	NA	NA	NA	NA	NA	NA	NA	NA	NA	NA	NA	NA	NA	NA	NA	NA	NA	NA	NA	NA	NA	NA	NA	NA	NA	NA	NA	NA	NA	NA	NA	NA	NA	NA	NA	NA	NA	NA	NA	NA	NA	10.7389	11.6373	0.0435575	-0.0311282	0.000321039	-1.67596	0.0039874	0.185188	0.0647803	0.0261447	0.0190121	12.4185	0.669998	-0.270066	0.191102	-1.90424	0.782233	3.2783	0.3609	0.391633	0.335024	8.68e-16	0.506455	0.788406	0.849349	0.0636095	0.438381	0.00207721	0.719948	0.697271	0.739242	3.92e-15	0.744035	0.877141	0.947111	0.226631	0.899581	0.999817	0.999988	0.862965	0.914217	21468.2	7.62e-76
19580	SPECC1	92521_at	92521	NA	NA	NA	NA	NA	NA	NA	NA	NA	NA	NA	NA	NA	NA	NA	NA	NA	NA	NA	NA	NA	NA	NA	NA	NA	NA	NA	NA	NA	NA	NA	NA	NA	NA	NA	NA	NA	NA	NA	NA	NA	NA	NA	NA	NA	NA	NA	7.66942	7.36725	-0.0206133	-0.0484996	0.000216641	1.12244	-9.17e-05	0.0360498	-0.164906	0.0485999	0.00303187	13.3084	-0.536737	-0.712295	0.218299	2.15886	-0.0304458	1.0803	-1.5552	1.23235	0.0904399	8.13e-17	0.594226	0.480144	0.828233	0.0365069	0.975853	0.286055	0.127257	0.224539	0.928359	5.03e-16	0.796005	0.657489	0.938333	0.163425	0.994573	0.999817	0.999988	0.523416	0.979842	31374.2	2.26e-79
19581	NUMBL	9253_at	9253	NA	NA	NA	NA	NA	NA	NA	NA	NA	NA	NA	NA	NA	NA	NA	NA	NA	NA	NA	NA	NA	NA	NA	NA	NA	NA	NA	NA	NA	NA	NA	NA	NA	NA	NA	NA	NA	NA	NA	NA	NA	NA	NA	NA	NA	NA	NA	7.74967	9.23283	-0.0338927	-0.0252221	-0.00266853	-2.15599	-0.00287852	0.0250477	-0.000957028	0.0869837	-0.00241324	11.7928	-0.623996	-0.261917	-1.90127	-2.93204	-0.675895	0.530724	-0.00638165	1.55955	-0.0508992	4.87e-15	0.535939	0.794641	0.064007	0.00538577	0.50274	0.598351	0.994938	0.126225	0.959642	1.78e-14	0.761918	0.88096	0.37471	0.0543674	0.910181	0.999817	0.999988	0.404511	0.989865	16016.7	4.04e-73
19584	ATXN3L	92552_at	92552	NA	NA	NA	NA	NA	NA	NA	NA	NA	NA	NA	NA	NA	NA	NA	NA	NA	NA	NA	NA	NA	NA	NA	NA	NA	NA	NA	NA	NA	NA	NA	NA	NA	NA	NA	NA	NA	NA	NA	NA	NA	NA	NA	NA	NA	NA	NA	4.8744	5.66945	-0.0601804	-0.0727391	-0.00084528	-0.456931	0.00133975	-0.0249721	-0.0600955	-0.0115863	-0.0165874	8.54662	-1.30769	-0.891504	-0.710796	-0.733409	0.371284	-0.624494	-0.472959	-0.245176	-0.412915	8.34e-11	0.197955	0.377639	0.481063	0.467304	0.712256	0.535615	0.638644	0.807491	0.681728	1.36e-10	0.509725	0.570948	0.777729	0.688897	0.949344	0.999817	0.999988	0.919515	0.891967	8825.89	1.4e-67
19587	FANK1	92565_at	92565	NA	NA	NA	NA	NA	NA	NA	NA	NA	NA	NA	NA	NA	NA	NA	NA	NA	NA	NA	NA	NA	NA	NA	NA	NA	NA	NA	NA	NA	NA	NA	NA	NA	NA	NA	NA	NA	NA	NA	NA	NA	NA	NA	NA	NA	NA	NA	6.92254	10.7009	-0.136473	-0.292318	-0.00310916	-3.09447	0.00200372	0.0472913	-0.192053	-0.116323	-0.123888	9.16009	-1.68392	-2.0344	-1.48461	-2.82039	0.315317	0.671556	-0.858279	-1.39774	-1.75121	1.2e-11	0.0994711	0.0481319	0.144968	0.00723801	0.754052	0.505472	0.395516	0.169388	0.0870673	2.2e-11	0.403122	0.180612	0.499737	0.064306	0.956868	0.999817	0.999988	0.462094	0.404939	5741.79	1.39e-63
19588	G6PC3	92579_at	92579	NA	NA	NA	NA	NA	NA	NA	NA	NA	NA	NA	NA	NA	NA	NA	NA	NA	NA	NA	NA	NA	NA	NA	NA	NA	NA	NA	NA	NA	NA	NA	NA	NA	NA	NA	NA	NA	NA	NA	NA	NA	NA	NA	NA	NA	NA	NA	9.24764	10.2495	-0.0758421	-0.0829681	0.000601637	-0.878742	7.83e-05	-0.0310726	-0.0533063	0.0113774	-0.045374	19.4442	-2.07392	-1.27967	0.636666	-1.77496	0.0273182	-0.977877	-0.527949	0.302976	-1.42142	7.09e-23	0.0441329	0.207548	0.52773	0.0830096	0.978333	0.333625	0.600259	0.763375	0.162434	7.21e-21	0.331588	0.400315	0.803396	0.26361	0.994803	0.999817	0.999988	0.897681	0.523665	50308.5	9.16e-84
19590	ASB16	92591_at	92591	NA	NA	NA	NA	NA	NA	NA	NA	NA	NA	NA	NA	NA	NA	NA	NA	NA	NA	NA	NA	NA	NA	NA	NA	NA	NA	NA	NA	NA	NA	NA	NA	NA	NA	NA	NA	NA	NA	NA	NA	NA	NA	NA	NA	NA	NA	NA	8.95729	9.82234	-0.0355219	-0.127153	3.36e-05	-0.255076	0.0049055	-0.0091563	-0.0500593	0.0448325	0.111433	14.092	-0.734597	-1.48315	0.0269196	-0.389645	1.29381	-0.21792	-0.374947	0.90288	2.63999	1.09e-17	0.466588	0.145356	0.978649	0.698729	0.202663	0.828526	0.70955	0.371639	0.0115189	8.87e-17	0.718872	0.328732	0.992303	0.841288	0.876285	0.999817	0.999988	0.648352	0.164617	26995.3	5.64e-78
19591	ZNF764	92595_at	92595	NA	NA	NA	NA	NA	NA	NA	NA	NA	NA	NA	NA	NA	NA	NA	NA	NA	NA	NA	NA	NA	NA	NA	NA	NA	NA	NA	NA	NA	NA	NA	NA	NA	NA	NA	NA	NA	NA	NA	NA	NA	NA	NA	NA	NA	NA	NA	5.97348	6.02443	-0.0163093	-0.00333992	0.000870263	-0.297512	0.00383753	0.0339645	-0.069682	0.0643134	0.0309396	14.3317	-0.559257	-0.064598	1.15484	-0.753578	1.67828	1.34038	-0.865426	2.14765	1.21542	6.02e-18	0.578899	0.948795	0.254556	0.455225	0.100575	0.187188	0.391626	0.0374423	0.230862	5.38e-17	0.787154	0.971924	0.618048	0.679477	0.876285	0.999817	0.999988	0.249885	0.603826	33009.3	7.6e-80
19592	MOB1B	92597_at	92597	NA	NA	NA	NA	NA	NA	NA	NA	NA	NA	NA	NA	NA	NA	NA	NA	NA	NA	NA	NA	NA	NA	NA	NA	NA	NA	NA	NA	NA	NA	NA	NA	NA	NA	NA	NA	NA	NA	NA	NA	NA	NA	NA	NA	NA	NA	NA	8.82512	8.23274	0.123189	0.2084	-0.00291289	-0.80668	-0.0141736	-0.047021	0.0369084	0.0374723	-0.0767731	5.41171	1.16724	1.11376	-1.06808	-0.564591	-1.71278	-0.512746	0.126661	0.345764	-0.833353	2.63e-06	0.249572	0.271594	0.291465	0.575297	0.0939833	0.610763	0.899801	0.731212	0.409268	3.02e-06	0.559017	0.468507	0.650354	0.766475	0.876285	0.999817	0.999988	0.880421	0.753795	5501.51	3.47e-63
19595	TIMM50	92609_at	92609	NA	NA	NA	NA	NA	NA	NA	NA	NA	NA	NA	NA	NA	NA	NA	NA	NA	NA	NA	NA	NA	NA	NA	NA	NA	NA	NA	NA	NA	NA	NA	NA	NA	NA	NA	NA	NA	NA	NA	NA	NA	NA	NA	NA	NA	NA	NA	8.05846	8.32658	-0.0665464	0.012864	-0.00110625	-0.400452	0.0014094	-0.0269608	-0.250196	-0.0490887	-0.0426566	14.6107	-1.68315	0.18352	-1.0828	-0.748165	0.45464	-0.784798	-2.29199	-1.20911	-1.23601	3.02e-18	0.0996208	0.855256	0.284955	0.458449	0.651664	0.436891	0.0268833	0.233252	0.223191	3.04e-17	0.403122	0.91699	0.643932	0.681996	0.936416	0.999817	0.999988	0.532814	0.59546	32683.7	9.4e-80
19597	TIFA	92610_at	92610	NA	NA	NA	NA	NA	NA	NA	NA	NA	NA	NA	NA	NA	NA	NA	NA	NA	NA	NA	NA	NA	NA	NA	NA	NA	NA	NA	NA	NA	NA	NA	NA	NA	NA	NA	NA	NA	NA	NA	NA	NA	NA	NA	NA	NA	NA	NA	5.91132	4.68741	0.0874359	0.0781703	0.00394118	0.712362	0.00241605	-0.0144868	0.10124	-0.0152337	0.0587619	6.19738	1.66633	0.840271	2.90665	1.00281	0.587234	-0.317737	0.698805	-0.282722	1.28293	1.91e-07	0.102945	0.405422	0.0057632	0.321583	0.560129	0.752228	0.488451	0.778751	0.206416	2.33e-07	0.406564	0.59565	0.159052	0.566984	0.92099	0.999817	0.999988	0.905728	0.5765	9985.94	9.98e-69
19601	MAFG-DT	92659_at	92659	NA	NA	NA	NA	NA	NA	NA	NA	NA	NA	NA	NA	NA	NA	NA	NA	NA	NA	NA	NA	NA	NA	NA	NA	NA	NA	NA	NA	NA	NA	NA	NA	NA	NA	NA	NA	NA	NA	NA	NA	NA	NA	NA	NA	NA	NA	NA	7.4707	10.0736	-0.0752006	-0.179448	-0.00211001	-2.46984	0.00271879	-0.0422548	-0.0853472	-0.0580186	0.0235004	11.5851	-1.24661	-1.67786	-1.35361	-3.02432	0.574807	-0.806143	-0.512429	-0.936619	0.446295	8.72e-15	0.219313	0.100657	0.182961	0.00419969	0.568429	0.424613	0.610983	0.354205	0.657632	2.98e-14	0.532033	0.269915	0.545219	0.0470209	0.92305	0.999817	0.999988	0.635695	0.882229	12067.8	1.73e-70
19603	MGME1	92667_at	92667	NA	NA	NA	NA	NA	NA	NA	NA	NA	NA	NA	NA	NA	NA	NA	NA	NA	NA	NA	NA	NA	NA	NA	NA	NA	NA	NA	NA	NA	NA	NA	NA	NA	NA	NA	NA	NA	NA	NA	NA	NA	NA	NA	NA	NA	NA	NA	5.98053	6.02313	0.0238211	0.0237227	0.00397325	-0.92016	-0.00262014	-0.0236619	0.049488	0.114571	-0.0116149	3.96795	0.226204	0.12706	1.46009	-0.64543	-0.317321	-0.258591	0.170205	1.05949	-0.126354	0.000271524	0.822118	0.899488	0.15156	0.522091	0.752541	0.797189	0.865651	0.295312	0.900043	0.000292662	0.920229	0.94338	0.508744	0.728818	0.956754	0.999817	0.999988	0.587879	0.970725	2538.02	5.34e-56
19605	DTD1	92675_at	92675	NA	NA	NA	NA	NA	NA	NA	NA	NA	NA	NA	NA	NA	NA	NA	NA	NA	NA	NA	NA	NA	NA	NA	NA	NA	NA	NA	NA	NA	NA	NA	NA	NA	NA	NA	NA	NA	NA	NA	NA	NA	NA	NA	NA	NA	NA	NA	8.43964	6.05724	0.0761679	0.203814	-0.000765182	2.10357	-4.51e-05	0.0242612	0.0435555	0.0522563	-0.0104441	10.6441	1.92931	2.91185	-0.750051	3.9358	-0.0145624	0.70724	0.399581	1.289	-0.303063	1.32e-13	0.0603337	0.00568391	0.457324	0.000299561	0.988449	0.483247	0.69145	0.204315	0.763309	3.44e-13	0.353097	0.06193	0.763615	0.011329	0.996845	0.999817	0.999988	0.500882	0.923879	35956.8	1.22e-80
19607	TMEM169	92691_at	92691	NA	NA	NA	NA	NA	NA	NA	NA	NA	NA	NA	NA	NA	NA	NA	NA	NA	NA	NA	NA	NA	NA	NA	NA	NA	NA	NA	NA	NA	NA	NA	NA	NA	NA	NA	NA	NA	NA	NA	NA	NA	NA	NA	NA	NA	NA	NA	7.55567	5.46538	0.069698	0.198068	-0.00167287	1.66315	0.00396648	-0.0216579	0.0757477	0.00169826	0.0891005	6.32705	1.16304	1.86422	-1.08028	2.05	0.844144	-0.415928	0.457803	0.0275972	1.7033	1.24e-07	0.25125	0.0691531	0.286063	0.0465167	0.403279	0.679539	0.649408	0.978112	0.095758	1.53e-07	0.560436	0.220594	0.645024	0.18832	0.892878	0.999817	0.999988	0.991492	0.423514	12508.5	8.04e-71
19609	TMEM183A	92703_at	92703	NA	NA	NA	NA	NA	NA	NA	NA	NA	NA	NA	NA	NA	NA	NA	NA	NA	NA	NA	NA	NA	NA	NA	NA	NA	NA	NA	NA	NA	NA	NA	NA	NA	NA	NA	NA	NA	NA	NA	NA	NA	NA	NA	NA	NA	NA	NA	8.8511	4.7433	0.195541	0.410477	-0.0053522	3.67725	-0.0116438	-0.0855403	-0.031378	0.0866311	0.0170209	2.508	1.49032	1.76457	-1.5786	2.07021	-1.13181	-0.750307	-0.0866166	0.642986	0.148614	0.0160107	0.143467	0.0847659	0.121785	0.0444956	0.264012	0.457171	0.93138	0.523661	0.882555	0.0165555	0.457118	0.246363	0.468204	0.1837	0.878827	0.999817	0.999988	0.758669	0.963978	3583.43	3.34e-59
19611	ARRDC1	92714_at	92714	NA	NA	NA	NA	NA	NA	NA	NA	NA	NA	NA	NA	NA	NA	NA	NA	NA	NA	NA	NA	NA	NA	NA	NA	NA	NA	NA	NA	NA	NA	NA	NA	NA	NA	NA	NA	NA	NA	NA	NA	NA	NA	NA	NA	NA	NA	NA	7.84797	10.4995	-0.0946195	-0.196782	-0.00201742	-2.33119	0.000727506	-0.0242461	0.0291036	0.00102638	-0.0127419	17.2482	-2.24053	-2.62823	-1.84868	-4.07752	0.219706	-0.66075	0.249603	0.023668	-0.345651	6.8e-21	0.0302964	0.0118664	0.0714139	0.00019382	0.827144	0.512311	0.804088	0.981227	0.731297	2.25e-19	0.304647	0.088854	0.388857	0.00920509	0.9696	0.999817	0.999988	0.992306	0.910754	27171.8	4.91e-78
19612	DPH7	92715_at	92715	NA	NA	NA	NA	NA	NA	NA	NA	NA	NA	NA	NA	NA	NA	NA	NA	NA	NA	NA	NA	NA	NA	NA	NA	NA	NA	NA	NA	NA	NA	NA	NA	NA	NA	NA	NA	NA	NA	NA	NA	NA	NA	NA	NA	NA	NA	NA	8.3929	8.92846	-0.045665	-0.0530878	0.00102081	-0.520973	0.00536355	0.00433977	-0.0225349	-0.0421966	-0.0584399	16.2289	-1.19644	-0.784527	1.03501	-1.00825	1.79223	0.130858	-0.213843	-1.07664	-1.75409	6.59e-20	0.238106	0.437048	0.306471	0.318995	0.0801603	0.896501	0.831684	0.287669	0.0865677	1.35e-18	0.548694	0.622097	0.662442	0.564662	0.876285	0.999817	0.999988	0.582065	0.403811	38041.4	3.64e-81
19613	DNER	92737_at	92737	NA	NA	NA	NA	NA	NA	NA	NA	NA	NA	NA	NA	NA	NA	NA	NA	NA	NA	NA	NA	NA	NA	NA	NA	NA	NA	NA	NA	NA	NA	NA	NA	NA	NA	NA	NA	NA	NA	NA	NA	NA	NA	NA	NA	NA	NA	NA	10.741	7.98449	0.0927062	0.0931947	0.0015849	3.84646	-0.00100172	-0.0624637	-0.255437	0.17979	0.0275992	5.86997	0.982411	0.557034	0.649954	3.01087	-0.135384	-0.761793	-0.980397	1.85539	0.335054	5.72e-07	0.331414	0.580403	0.519192	0.00435579	0.892943	0.450357	0.332395	0.0704301	0.739219	6.79e-07	0.62091	0.736485	0.798201	0.0480203	0.980327	0.999817	0.999988	0.318846	0.914217	10194	6.42e-69
19614	BCL7C	9274_at	9274	NA	NA	NA	NA	NA	NA	NA	NA	NA	NA	NA	NA	NA	NA	NA	NA	NA	NA	NA	NA	NA	NA	NA	NA	NA	NA	NA	NA	NA	NA	NA	NA	NA	NA	NA	NA	NA	NA	NA	NA	NA	NA	NA	NA	NA	NA	NA	8.61113	10.2465	-0.0781523	-0.160529	-0.00106499	-1.26841	0.00537242	0.0648916	0.143444	0.138588	0.138398	13.2567	-1.45745	-1.68854	-0.768591	-1.74726	1.27778	1.39273	0.968876	2.51688	2.95678	9.31e-17	0.152284	0.0985752	0.446353	0.0877579	0.208207	0.170889	0.338046	0.0156644	0.00504028	5.65e-16	0.464047	0.267494	0.757157	0.272221	0.876285	0.999817	0.999988	0.181804	0.107023	20291.5	2.55e-75
19615	SLC38A5	92745_at	92745	NA	NA	NA	NA	NA	NA	NA	NA	NA	NA	NA	NA	NA	NA	NA	NA	NA	NA	NA	NA	NA	NA	NA	NA	NA	NA	NA	NA	NA	NA	NA	NA	NA	NA	NA	NA	NA	NA	NA	NA	NA	NA	NA	NA	NA	NA	NA	8.25209	10.4408	-0.21313	-0.164601	-0.00436604	-1.39513	0.00417495	-0.0467845	-0.0573407	0.0187655	-0.0770767	6.55032	-1.92739	-0.839584	-1.52795	-0.931938	0.481516	-0.486913	-0.18781	0.165261	-0.798513	5.88e-08	0.0605798	0.405803	0.133877	0.356591	0.632601	0.628802	0.851912	0.869516	0.428978	7.37e-08	0.353097	0.596038	0.486352	0.597155	0.934301	0.999817	0.999988	0.948797	0.767799	4382.08	4.52e-61
19616	BPIFB1	92747_at	92747	NA	NA	NA	NA	NA	NA	NA	NA	NA	NA	NA	NA	NA	NA	NA	NA	NA	NA	NA	NA	NA	NA	NA	NA	NA	NA	NA	NA	NA	NA	NA	NA	NA	NA	NA	NA	NA	NA	NA	NA	NA	NA	NA	NA	NA	NA	NA	5.6362	3.92373	-8.75e-05	0.133584	0.00232585	1.11796	0.0100975	-0.0205615	-0.0290035	0.0482854	0.090114	3.02042	-0.000970891	0.836033	0.998712	0.916295	1.42893	-0.262569	-0.116559	0.521751	1.14549	0.00424449	0.99923	0.407776	0.323543	0.364642	0.160277	0.794142	0.907754	0.604531	0.258367	0.00444154	0.999426	0.597967	0.675269	0.605326	0.876285	0.999817	0.999988	0.810566	0.632174	3077.46	8.67e-58
19617	DRC1	92749_at	92749	NA	NA	NA	NA	NA	NA	NA	NA	NA	NA	NA	NA	NA	NA	NA	NA	NA	NA	NA	NA	NA	NA	NA	NA	NA	NA	NA	NA	NA	NA	NA	NA	NA	NA	NA	NA	NA	NA	NA	NA	NA	NA	NA	NA	NA	NA	NA	7.89617	8.0467	-0.0160256	-0.0132861	-0.00152873	0.0892078	-0.00202157	0.000793384	0.0853602	0.00294095	0.0611627	12.8272	-0.368233	-0.172191	-1.35936	0.151411	-0.592422	0.0209805	0.710388	0.0658081	1.61001	2.89e-16	0.714513	0.864098	0.181145	0.880362	0.556682	0.983359	0.481313	0.947837	0.114741	1.5e-15	0.865622	0.921928	0.542379	0.942283	0.920308	0.999817	0.999988	0.980275	0.45491	25897.7	1.37e-77
19622	HELB	92797_at	92797	NA	NA	NA	NA	NA	NA	NA	NA	NA	NA	NA	NA	NA	NA	NA	NA	NA	NA	NA	NA	NA	NA	NA	NA	NA	NA	NA	NA	NA	NA	NA	NA	NA	NA	NA	NA	NA	NA	NA	NA	NA	NA	NA	NA	NA	NA	NA	5.65876	5.9731	0.0198779	-0.00670896	0.000331562	-0.645328	0.00392146	-0.0231242	-0.0430484	-0.0123013	0.0169269	8.64229	0.414567	-0.0789198	0.2676	-0.99415	1.04305	-0.55503	-0.325173	-0.249838	0.404424	6.14e-11	0.680528	0.937464	0.790292	0.325733	0.302774	0.581761	0.746633	0.803907	0.687913	1.02e-10	0.846648	0.965159	0.924517	0.570409	0.885477	0.999817	0.999988	0.917326	0.893333	10957.7	1.37e-69
19623	SHKBP1	92799_at	92799	NA	NA	NA	NA	NA	NA	NA	NA	NA	NA	NA	NA	NA	NA	NA	NA	NA	NA	NA	NA	NA	NA	NA	NA	NA	NA	NA	NA	NA	NA	NA	NA	NA	NA	NA	NA	NA	NA	NA	NA	NA	NA	NA	NA	NA	NA	NA	7.22375	7.63632	-0.0241106	-0.0297828	0.000371697	-0.450809	-0.00089846	0.0184258	0.109983	-0.0114749	-0.0088869	14.5561	-0.662467	-0.461561	0.395222	-0.914947	-0.31484	0.582651	1.0945	-0.307037	-0.279731	3.45e-18	0.511221	0.646732	0.69464	0.365341	0.754412	0.563183	0.279852	0.760303	0.78103	3.41e-17	0.746657	0.782271	0.883199	0.605606	0.956868	0.999817	0.999988	0.896376	0.930203	30992	2.93e-79
19625	CENPBD1	92806_at	92806	NA	NA	NA	NA	NA	NA	NA	NA	NA	NA	NA	NA	NA	NA	NA	NA	NA	NA	NA	NA	NA	NA	NA	NA	NA	NA	NA	NA	NA	NA	NA	NA	NA	NA	NA	NA	NA	NA	NA	NA	NA	NA	NA	NA	NA	NA	NA	7.72584	6.42232	0.0627467	0.138714	0.000146708	0.647941	-0.000631143	0.0280005	0.086581	0.103114	0.0544561	8.1259	1.14437	1.42692	0.103544	0.872887	-0.146804	0.587715	0.571913	1.83138	1.13777	3.23e-10	0.258825	0.160851	0.918015	0.387592	0.883975	0.559809	0.57037	0.0740044	0.261539	4.9e-10	0.566433	0.348493	0.970729	0.624933	0.978909	0.999817	0.999988	0.325294	0.635019	15619.4	6.92e-73
19627	ZNF276	92822_at	92822	NA	NA	NA	NA	NA	NA	NA	NA	NA	NA	NA	NA	NA	NA	NA	NA	NA	NA	NA	NA	NA	NA	NA	NA	NA	NA	NA	NA	NA	NA	NA	NA	NA	NA	NA	NA	NA	NA	NA	NA	NA	NA	NA	NA	NA	NA	NA	7.45295	7.66933	-0.0125829	-0.0554484	0.00294413	-0.272503	0.00313481	0.0544981	-0.205031	0.0757954	0.03052	10.5819	-0.250254	-0.622008	2.26597	-0.400331	0.795146	1.2474	-1.4769	1.468	0.695375	1.58e-13	0.803587	0.537233	0.0285638	0.690902	0.430912	0.219026	0.147016	0.149408	0.490576	4.07e-13	0.911322	0.703294	0.279182	0.83683	0.897897	0.999817	0.999988	0.437136	0.801068	17286.7	7.88e-74
19629	REEP6	92840_at	92840	NA	NA	NA	NA	NA	NA	NA	NA	NA	NA	NA	NA	NA	NA	NA	NA	NA	NA	NA	NA	NA	NA	NA	NA	NA	NA	NA	NA	NA	NA	NA	NA	NA	NA	NA	NA	NA	NA	NA	NA	NA	NA	NA	NA	NA	NA	NA	7.21773	7.80317	0.00281527	0.0738921	7.76e-05	-2.21564	0.00640121	0.0456054	0.10297	0.0836796	-0.0201772	11.5372	0.0599991	0.888237	0.0639697	-3.48796	1.73989	1.11858	0.79482	1.73671	-0.492628	9.99e-15	0.952435	0.379374	0.949292	0.00113894	0.0890595	0.269554	0.4311	0.0896248	0.624791	3.35e-14	0.981117	0.572579	0.982776	0.0223062	0.876285	0.999817	0.999988	0.352934	0.867687	18618.5	1.61e-74
19631	TAAR2	9287_at	9287	NA	NA	NA	NA	NA	NA	NA	NA	NA	NA	NA	NA	NA	NA	NA	NA	NA	NA	NA	NA	NA	NA	NA	NA	NA	NA	NA	NA	NA	NA	NA	NA	NA	NA	NA	NA	NA	NA	NA	NA	NA	NA	NA	NA	NA	NA	NA	6.88566	5.55979	0.0441236	0.0636558	0.00177712	1.28571	0.00425597	0.0273424	0.0478386	0.0591518	0.133415	7.63763	0.873709	0.710953	1.36179	1.88056	1.0748	0.6231	0.343089	1.14064	3.02645	1.59e-09	0.387149	0.480967	0.180384	0.0668417	0.288479	0.536522	0.733209	0.260357	0.00417547	2.25e-09	0.663221	0.658287	0.541857	0.2333	0.884019	0.999817	0.999988	0.559215	0.0958105	14625.8	2.83e-72
19632	TAAR3P	9288_at	9288	NA	NA	NA	NA	NA	NA	NA	NA	NA	NA	NA	NA	NA	NA	NA	NA	NA	NA	NA	NA	NA	NA	NA	NA	NA	NA	NA	NA	NA	NA	NA	NA	NA	NA	NA	NA	NA	NA	NA	NA	NA	NA	NA	NA	NA	NA	NA	6.28535	7.52044	-0.0880339	-0.250913	-0.000125946	0.763005	0.0127181	-0.116924	-0.0759752	-0.153803	-0.0779269	5.76079	-0.97204	-1.56266	-0.0538165	0.622313	1.79099	-1.4858	-0.303836	-1.65381	-0.985726	8.24e-07	0.336488	0.125491	0.957332	0.537034	0.0803632	0.144654	0.762724	0.105478	0.329802	9.7e-07	0.625387	0.303863	0.985964	0.738195	0.876285	0.999817	0.999988	0.37493	0.693281	3790.39	1.01e-59
19633	ADGRG1	9289_at	9289	NA	NA	NA	NA	NA	NA	NA	NA	NA	NA	NA	NA	NA	NA	NA	NA	NA	NA	NA	NA	NA	NA	NA	NA	NA	NA	NA	NA	NA	NA	NA	NA	NA	NA	NA	NA	NA	NA	NA	NA	NA	NA	NA	NA	NA	NA	NA	8.54449	12.3144	-0.192924	-0.375264	0.000469246	-2.49048	-0.0096263	-0.0807825	0.213071	0.0812385	0.174915	8.84643	-1.99774	-2.19177	0.188039	-1.90494	-1.27129	-0.962707	0.799114	0.819216	2.07497	3.21e-11	0.0521203	0.0338805	0.851734	0.0635153	0.210484	0.341098	0.428633	0.417198	0.0440303	5.53e-11	0.342591	0.150317	0.9473	0.226515	0.876285	0.999817	0.999988	0.683296	0.305016	6161.56	3.07e-64
19635	GPR55	9290_at	9290	NA	NA	NA	NA	NA	NA	NA	NA	NA	NA	NA	NA	NA	NA	NA	NA	NA	NA	NA	NA	NA	NA	NA	NA	NA	NA	NA	NA	NA	NA	NA	NA	NA	NA	NA	NA	NA	NA	NA	NA	NA	NA	NA	NA	NA	NA	NA	5.88049	8.21496	-0.0793753	-0.295414	-0.00187513	-0.699466	0.00620766	0.0321856	-0.00427254	-0.0287337	0.0201578	11.8322	-1.64794	-3.45935	-1.50656	-1.07268	1.64369	0.769033	-0.0321274	-0.580943	0.47944	4.36e-15	0.106681	0.00123746	0.139264	0.28942	0.107561	0.446094	0.97452	0.564323	0.634064	1.61e-14	0.411068	0.0303379	0.493244	0.537519	0.876285	0.999817	0.999988	0.78459	0.871449	11728.1	3.19e-70
19636	HNRNPLL	92906_at	92906	NA	NA	NA	NA	NA	NA	NA	NA	NA	NA	NA	NA	NA	NA	NA	NA	NA	NA	NA	NA	NA	NA	NA	NA	NA	NA	NA	NA	NA	NA	NA	NA	NA	NA	NA	NA	NA	NA	NA	NA	NA	NA	NA	NA	NA	NA	NA	8.29541	5.91176	0.100222	0.251033	0.00224252	1.215	-0.00453274	-0.0275857	0.116804	0.0528941	-0.0200275	8.64963	2.11367	2.98616	1.83024	1.89278	-1.21919	-0.669553	0.892206	1.08635	-0.48388	6e-11	0.0404055	0.00465685	0.074177	0.0651569	0.229442	0.506736	0.377267	0.283401	0.630936	9.96e-11	0.324194	0.0566944	0.393159	0.229816	0.877264	0.999817	0.999988	0.577919	0.869572	24081.1	6.52e-77
19637	UBE2Q2	92912_at	92912	NA	NA	NA	NA	NA	NA	NA	NA	NA	NA	NA	NA	NA	NA	NA	NA	NA	NA	NA	NA	NA	NA	NA	NA	NA	NA	NA	NA	NA	NA	NA	NA	NA	NA	NA	NA	NA	NA	NA	NA	NA	NA	NA	NA	NA	NA	NA	9.32502	6.13106	0.116412	0.266966	0.00139415	2.68536	-0.0125939	0.00246418	-0.0912199	0.171999	0.0963763	5.197	1.42236	1.83982	0.6592	2.4236	-1.9625	0.0346506	-0.403678	2.04656	1.34902	5.35e-06	0.162162	0.0727308	0.513296	0.0196654	0.0562211	0.972519	0.688458	0.0468694	0.18442	6.08e-06	0.474589	0.226903	0.795396	0.115347	0.876285	0.999817	0.999988	0.271359	0.550948	10214.8	6.15e-69
19638	CCDC102A	92922_at	92922	NA	NA	NA	NA	NA	NA	NA	NA	NA	NA	NA	NA	NA	NA	NA	NA	NA	NA	NA	NA	NA	NA	NA	NA	NA	NA	NA	NA	NA	NA	NA	NA	NA	NA	NA	NA	NA	NA	NA	NA	NA	NA	NA	NA	NA	NA	NA	5.92065	7.09482	-0.0208641	-0.0569027	-0.000402244	-1.55883	0.00264131	-0.00714222	-0.0726367	0.00405164	0.0388725	8.83625	-0.37456	-0.576184	-0.279452	-2.06713	0.604751	-0.147564	-0.472292	0.0708332	0.799464	3.32e-11	0.709835	0.567506	0.781243	0.0447984	0.548534	0.883379	0.639116	0.94386	0.428432	5.7e-11	0.862205	0.726804	0.920513	0.184502	0.917635	0.999817	0.999988	0.978295	0.767799	8888.8	1.21e-67
19639	GPR52	9293_at	9293	NA	NA	NA	NA	NA	NA	NA	NA	NA	NA	NA	NA	NA	NA	NA	NA	NA	NA	NA	NA	NA	NA	NA	NA	NA	NA	NA	NA	NA	NA	NA	NA	NA	NA	NA	NA	NA	NA	NA	NA	NA	NA	NA	NA	NA	NA	NA	7.44417	9.01455	-0.0668797	-0.2936	-0.00208456	0.990862	0.00479957	-0.0607079	-0.0597873	-0.154674	-0.0953279	6.56611	-0.702188	-1.73869	-0.846974	0.768458	0.642684	-0.73355	-0.227353	-1.58147	-1.14661	5.58e-08	0.48636	0.0892722	0.401717	0.446431	0.523854	0.467219	0.821231	0.121126	0.257909	7e-08	0.730756	0.253633	0.728844	0.672992	0.914354	0.999817	0.999988	0.397307	0.631612	4806.54	6.25e-62
19640	MARS2	92935_at	92935	NA	NA	NA	NA	NA	NA	NA	NA	NA	NA	NA	NA	NA	NA	NA	NA	NA	NA	NA	NA	NA	NA	NA	NA	NA	NA	NA	NA	NA	NA	NA	NA	NA	NA	NA	NA	NA	NA	NA	NA	NA	NA	NA	NA	NA	NA	NA	7.69488	6.22598	-0.00231346	0.0366276	0.000989346	2.21146	0.0011595	-0.0303432	-0.138797	0.0503677	0.0430266	8.88216	-0.0475737	0.424835	0.787318	3.35917	0.304098	-0.718114	-1.03376	1.00866	1.01363	2.87e-11	0.962277	0.673083	0.43543	0.00165077	0.762526	0.476585	0.307051	0.318804	0.316452	4.97e-11	0.985081	0.801405	0.7506	0.0271652	0.957614	0.999817	0.999988	0.605694	0.68299	19699.8	4.8e-75
19642	ADAMTSL1	92949_at	92949	NA	NA	NA	NA	NA	NA	NA	NA	NA	NA	NA	NA	NA	NA	NA	NA	NA	NA	NA	NA	NA	NA	NA	NA	NA	NA	NA	NA	NA	NA	NA	NA	NA	NA	NA	NA	NA	NA	NA	NA	NA	NA	NA	NA	NA	NA	NA	5.17459	5.28362	-0.0229786	-0.0301187	-0.000715846	0.245946	0.00115651	-0.0145322	0.00483744	0.00917074	0.029307	14.2046	-0.890463	-0.658316	-1.07351	0.70401	0.571579	-0.648107	0.0678953	0.346083	1.30106	8.26e-18	0.378191	0.513858	0.289051	0.485236	0.570594	0.520374	0.946185	0.730974	0.200192	7.01e-17	0.65681	0.684272	0.647544	0.703763	0.923285	0.999817	0.999988	0.880252	0.568296	31633.4	1.89e-79
19645	PEX11G	92960_at	92960	NA	NA	NA	NA	NA	NA	NA	NA	NA	NA	NA	NA	NA	NA	NA	NA	NA	NA	NA	NA	NA	NA	NA	NA	NA	NA	NA	NA	NA	NA	NA	NA	NA	NA	NA	NA	NA	NA	NA	NA	NA	NA	NA	NA	NA	NA	NA	7.83049	8.78136	-0.0377437	-0.167358	-0.00122893	0.233469	0.00834558	0.0205034	-0.129856	0.0559106	-0.00549804	12.1015	-0.749749	-1.8751	-0.944704	0.342569	2.11428	0.468729	-0.93426	1.08156	-0.125116	2.07e-15	0.457504	0.0676064	0.350108	0.733598	0.0403506	0.64164	0.355407	0.2855	0.901017	8.34e-15	0.711967	0.217954	0.69444	0.861899	0.876285	0.999817	0.999988	0.580089	0.971211	19034.9	1e-74
19646	MARCHF9	92979_at	92979	NA	NA	NA	NA	NA	NA	NA	NA	NA	NA	NA	NA	NA	NA	NA	NA	NA	NA	NA	NA	NA	NA	NA	NA	NA	NA	NA	NA	NA	NA	NA	NA	NA	NA	NA	NA	NA	NA	NA	NA	NA	NA	NA	NA	NA	NA	NA	7.72115	7.76893	0.00848509	-0.0152908	-0.000398277	0.163194	0.00110758	0.0274682	0.100695	-0.0242393	-0.0901892	15.4622	0.243423	-0.247423	-0.442166	0.345825	0.405241	0.9069	1.04627	-0.677186	-2.9641	3.9e-19	0.80884	0.805763	0.660594	0.731167	0.687317	0.369533	0.301302	0.501929	0.00494201	5.7e-18	0.913664	0.887892	0.870096	0.860678	0.943483	0.999817	0.999988	0.745158	0.105547	38600.1	2.67e-81
19647	ZBTB47	92999_at	92999	NA	NA	NA	NA	NA	NA	NA	NA	NA	NA	NA	NA	NA	NA	NA	NA	NA	NA	NA	NA	NA	NA	NA	NA	NA	NA	NA	NA	NA	NA	NA	NA	NA	NA	NA	NA	NA	NA	NA	NA	NA	NA	NA	NA	NA	NA	NA	8.38139	9.89907	-0.0215852	-0.0980433	-0.000768563	-1.65895	0.00253342	0.054711	-0.184762	-0.0109949	-0.0306347	15.0137	-0.471895	-1.20897	-0.650227	-2.67899	0.706371	1.37654	-1.46297	-0.234081	-0.767252	1.13e-18	0.639397	0.233306	0.519018	0.0104326	0.483782	0.175806	0.150775	0.816037	0.44714	1.38e-17	0.821734	0.429164	0.798151	0.0800466	0.906736	0.999817	0.999988	0.923608	0.777291	26415.1	8.99e-78
19650	B3GNT7	93010_at	93010	NA	NA	NA	NA	NA	NA	NA	NA	NA	NA	NA	NA	NA	NA	NA	NA	NA	NA	NA	NA	NA	NA	NA	NA	NA	NA	NA	NA	NA	NA	NA	NA	NA	NA	NA	NA	NA	NA	NA	NA	NA	NA	NA	NA	NA	NA	NA	5.80149	7.28609	-0.11687	-0.162033	-0.00185792	-0.547076	0.00291151	0.0198666	0.0457796	-0.0851704	0.000996719	12.5179	-2.89424	-2.26329	-1.78056	-1.00075	0.91957	0.566214	0.410617	-2.05402	0.0282774	6.63e-16	0.00595655	0.0287416	0.0820779	0.322566	0.362947	0.574203	0.6834	0.0461084	0.977572	3.1e-15	0.266367	0.138565	0.404741	0.56759	0.886811	0.999817	0.999988	0.269498	0.993299	16240.3	3e-73
19651	NT5C1B	93034_at	93034	NA	NA	NA	NA	NA	NA	NA	NA	NA	NA	NA	NA	NA	NA	NA	NA	NA	NA	NA	NA	NA	NA	NA	NA	NA	NA	NA	NA	NA	NA	NA	NA	NA	NA	NA	NA	NA	NA	NA	NA	NA	NA	NA	NA	NA	NA	NA	5.12343	5.34911	-0.0174346	-0.0408528	0.000304211	-0.0226793	0.00321136	0.00265401	-0.0999999	-0.0320559	0.0324432	11.0072	-0.517135	-0.68347	0.349191	-0.0496899	1.21483	0.0905983	-1.0743	-0.925943	1.10243	4.56e-14	0.607722	0.49799	0.728657	0.9606	0.231084	0.928234	0.288704	0.359663	0.276431	1.32e-13	0.804179	0.67155	0.899004	0.98212	0.878155	0.999817	0.999988	0.639478	0.649362	18169	2.72e-74
19652	PKHD1L1	93035_at	93035	NA	NA	NA	NA	NA	NA	NA	NA	NA	NA	NA	NA	NA	NA	NA	NA	NA	NA	NA	NA	NA	NA	NA	NA	NA	NA	NA	NA	NA	NA	NA	NA	NA	NA	NA	NA	NA	NA	NA	NA	NA	NA	NA	NA	NA	NA	NA	4.39275	4.68485	-0.0556257	-0.02597	-0.000426774	-0.102941	-0.00179438	-0.00985878	-0.00984106	-0.00307853	0.0190107	12.8084	-2.19214	-0.577261	-0.650859	-0.299659	-0.901865	-0.447138	-0.140465	-0.118146	0.858272	3.04e-16	0.033852	0.566785	0.518614	0.765886	0.372171	0.657028	0.888951	0.906504	0.395519	1.57e-15	0.311052	0.72629	0.798005	0.880115	0.887251	0.999817	0.999988	0.964702	0.744543	23576.2	1.03e-76
19653	COQ10A	93058_at	93058	NA	NA	NA	NA	NA	NA	NA	NA	NA	NA	NA	NA	NA	NA	NA	NA	NA	NA	NA	NA	NA	NA	NA	NA	NA	NA	NA	NA	NA	NA	NA	NA	NA	NA	NA	NA	NA	NA	NA	NA	NA	NA	NA	NA	NA	NA	NA	8.62747	8.14853	-0.00563685	0.0379253	0.000982048	0.186571	0.00669356	0.0733162	0.0954863	0.00515512	-0.0511405	12.7926	-0.127559	0.484073	0.86001	0.311865	1.93182	1.90941	0.782616	0.113605	-1.32579	3.17e-16	0.899095	0.6308	0.394571	0.756656	0.0600135	0.0629211	0.438158	0.910082	0.191936	1.63e-15	0.956553	0.77199	0.723463	0.874798	0.876285	0.999817	0.999988	0.965992	0.558843	29987	5.94e-79
19657	NEURL3	93082_at	93082	NA	NA	NA	NA	NA	NA	NA	NA	NA	NA	NA	NA	NA	NA	NA	NA	NA	NA	NA	NA	NA	NA	NA	NA	NA	NA	NA	NA	NA	NA	NA	NA	NA	NA	NA	NA	NA	NA	NA	NA	NA	NA	NA	NA	NA	NA	NA	8.21659	9.74339	-0.0668947	-0.214334	-3.01e-07	-0.353951	0.00936993	-0.0368091	-0.0760546	-0.0904588	-0.0110359	9.93325	-0.983032	-1.77654	-0.000171449	-0.384209	1.75609	-0.622525	-0.404795	-1.29453	-0.185788	1.1e-12	0.331111	0.0827466	0.999864	0.702724	0.0862201	0.536896	0.687643	0.202418	0.853488	2.4e-12	0.620819	0.242905	0.999932	0.844129	0.876285	0.999817	0.999988	0.498706	0.954019	11470.5	5.14e-70
19658	DMKN	93099_at	93099	NA	NA	NA	NA	NA	NA	NA	NA	NA	NA	NA	NA	NA	NA	NA	NA	NA	NA	NA	NA	NA	NA	NA	NA	NA	NA	NA	NA	NA	NA	NA	NA	NA	NA	NA	NA	NA	NA	NA	NA	NA	NA	NA	NA	NA	NA	NA	6.03102	5.69255	-0.108706	0.0785632	0.00339492	-0.712508	-0.00113334	0.0383407	-0.114951	0.132467	-0.0108673	6.87645	-1.89281	0.771575	2.28759	-0.91641	-0.251679	0.768312	-0.724933	2.24619	-0.216775	1.98e-08	0.0651529	0.444602	0.027161	0.364582	0.802492	0.446517	0.472435	0.0299032	0.829412	2.56e-08	0.356843	0.628713	0.274083	0.605276	0.96562	0.999817	0.999988	0.229985	0.945656	8678.54	2.01e-67
19660	ZNF235	9310_at	9310	NA	NA	NA	NA	NA	NA	NA	NA	NA	NA	NA	NA	NA	NA	NA	NA	NA	NA	NA	NA	NA	NA	NA	NA	NA	NA	NA	NA	NA	NA	NA	NA	NA	NA	NA	NA	NA	NA	NA	NA	NA	NA	NA	NA	NA	NA	NA	6.1361	4.35772	0.0964915	0.149743	0.000866901	1.19956	0.00575821	0.0267327	0.153721	0.0468442	0.0650765	5.70986	1.82243	1.59519	0.633617	1.67352	1.38702	0.58107	1.05154	0.861592	1.40806	9.76e-07	0.0753756	0.118021	0.5297	0.101513	0.172609	0.564238	0.298906	0.39371	0.16633	1.14e-06	0.370207	0.293327	0.804212	0.295356	0.876285	0.999817	0.999988	0.665205	0.528231	10567.1	2.97e-69
19661	NAPRT	93100_at	93100	NA	NA	NA	NA	NA	NA	NA	NA	NA	NA	NA	NA	NA	NA	NA	NA	NA	NA	NA	NA	NA	NA	NA	NA	NA	NA	NA	NA	NA	NA	NA	NA	NA	NA	NA	NA	NA	NA	NA	NA	NA	NA	NA	NA	NA	NA	NA	7.45869	9.40933	-0.0725708	-0.148428	0.00273374	-2.27041	0.00677985	-0.0296469	0.232638	0.0682176	-0.189339	5.6648	-0.629772	-0.726516	0.918066	-1.45537	0.750371	-0.296091	0.731198	0.576504	-1.88233	1.13e-06	0.532189	0.471474	0.363725	0.152857	0.457133	0.768591	0.468639	0.567291	0.0665957	1.33e-06	0.759441	0.650263	0.70381	0.375076	0.903059	0.999817	0.999988	0.786559	0.365243	3297.61	1.98e-58
19662	TMEM44	93109_at	93109	NA	NA	NA	NA	NA	NA	NA	NA	NA	NA	NA	NA	NA	NA	NA	NA	NA	NA	NA	NA	NA	NA	NA	NA	NA	NA	NA	NA	NA	NA	NA	NA	NA	NA	NA	NA	NA	NA	NA	NA	NA	NA	NA	NA	NA	NA	NA	7.13341	9.6272	0.0581993	-0.0841855	-5.69e-05	-3.74258	-0.00433692	0.00777319	-0.188884	0.0358671	-0.0467152	9.99417	0.870883	-0.710536	-0.0329276	-4.13676	-0.827672	0.133865	-1.02369	0.522665	-0.80082	9.17e-13	0.388672	0.481223	0.973885	0.000161309	0.412444	0.894136	0.311727	0.603901	0.427656	2.03e-12	0.664067	0.658461	0.991355	0.00822719	0.89403	0.999817	0.999988	0.809934	0.767799	8967.35	9.99e-68
