## Supplementary material for "Neurotransmission-Related Gene Expression in the Frontal Pole (Brodmann Area 10) is Altered in Subjects with Bipolar Disorder and Schizophrenia": Table S8 (part 15 of 15)

### Sheet: IwamotoVsMaycox_AllResults (continued)
Index	GeneSymbol	ProbesetID	EntrezGeneID	Iwamoto2004_A	Iwamoto2004_Coef_Log2FC_Intercept	Iwamoto2004_Coef_Log2FC_BP	Iwamoto2004_Coef_Log2FC_MDD	Iwamoto2004_Coef_Log2FC_SCHIZ	Iwamoto2004_Coef_Log2FC_BrainpH	Iwamoto2004_Coef_Log2FC_RNADegradationPerSample	Iwamoto2004_Coef_Log2FC_RateofDeath_On.respirator	Iwamoto2004_Coef_Log2FC_RateofDeath_Possible.anoxia	Iwamoto2004_Coef_Log2FC_Age	Iwamoto2004_Coef_Log2FC_PMI	Iwamoto2004_Coef_Log2FC_Gender_Female	Iwamoto2004_Tstat_Intercept	Iwamoto2004_Tstat_BP	Iwamoto2004_Tstat_MDD	Iwamoto2004_Tstat_SCHIZ	Iwamoto2004_Tstat_BrainpH	Iwamoto2004_Tstat_RNADegradationPerSample	Iwamoto2004_Tstat_RateofDeath_On.respirator	Iwamoto2004_Tstat_RateofDeath_Possible.anoxia	Iwamoto2004_Tstat_Age	Iwamoto2004_Tstat_PMI	Iwamoto2004_Tstat_Gender_Female	Iwamoto2004_pval_Intercept	Iwamoto2004_pval_BP	Iwamoto2004_pval_MDD	Iwamoto2004_pval_SCHIZ	Iwamoto2004_pval_BrainpH	Iwamoto2004_pval_RNADegradationPerSample	Iwamoto2004_pval_RateofDeath_On.respirator	Iwamoto2004_pval_RateofDeath_Possible.anoxia	Iwamoto2004_pval_Age	Iwamoto2004_pval_PMI	Iwamoto2004_pval_Gender_Female	Iwamoto2004_FDR_Intercept	Iwamoto2004_FDR_BP	Iwamoto2004_FDR_MDD	Iwamoto2004_FDR_SCHIZ	Iwamoto2004_FDR_BrainpH	Iwamoto2004_FDR_RNADegradationPerSample	Iwamoto2004_FDR_RateofDeath_On.respirator	Iwamoto2004_FDR_RateofDeath_Possible.anoxia	Iwamoto2004_FDR_Age	Iwamoto2004_FDR_PMI	Iwamoto2004_FDR_Gender_Female	Iwamoto2004_Fstat	Iwamoto2004_Fstat_pval	Maycox2009_A	Maycox2009_Coef_Log2FC_Intercept	Maycox2009_Coef_Log2FC_SCHIZ	Maycox2009_Coef_Log2FC_BrainpH	Maycox2009_Coef_Log2FC_Age	Maycox2009_Coef_Log2FC_RNADegradationPerSample	Maycox2009_Coef_Log2FC_PMI	Maycox2009_Coef_Log2FC_Gender_Female	Maycox2009_Coef_Log2FC_GenderNot.Available	Maycox2009_Coef_Log2FC_ScanDate_01.21.04	Maycox2009_Coef_Log2FC_ScanDate_01.29.04	Maycox2009_Tstat_Intercept	Maycox2009_Tstat_SCHIZ	Maycox2009_Tstat_BrainpH	Maycox2009_Tstat_Age	Maycox2009_Tstat_RNADegradationPerSample	Maycox2009_Tstat_PMI	Maycox2009_Tstat_Gender_Female	Maycox2009_Tstat_GenderNot.Available	Maycox2009_Tstat_ScanDate_01.21.04	Maycox2009_Tstat_ScanDate_01.29.04	Maycox2009_pval_Intercept	Maycox2009_pval_SCHIZ	Maycox2009_pval_BrainpH	Maycox2009_pval_Age	Maycox2009_pval_RNADegradationPerSample	Maycox2009_pval_PMI	Maycox2009_pval_Gender_Female	Maycox2009_pval_GenderNot.Available	Maycox2009_pval_ScanDate_01.21.04	Maycox2009_pval_ScanDate_01.29.04	Maycox2009_FDR_Intercept	Maycox2009_FDR_SCHIZ	Maycox2009_FDR_BrainpH	Maycox2009_FDR_Age	Maycox2009_FDR_RNADegradationPerSample	Maycox2009_FDR_PMI	Maycox2009_FDR_Gender_Female	Maycox2009_FDR_GenderNot.Available	Maycox2009_FDR_ScanDate_01.21.04	Maycox2009_FDR_ScanDate_01.29.04	Maycox2009_Fstat	Maycox2009_Fstat_pval
19665	ORAI3	93129_at	93129	NA	NA	NA	NA	NA	NA	NA	NA	NA	NA	NA	NA	NA	NA	NA	NA	NA	NA	NA	NA	NA	NA	NA	NA	NA	NA	NA	NA	NA	NA	NA	NA	NA	NA	NA	NA	NA	NA	NA	NA	NA	NA	NA	NA	NA	NA	NA	8.57891	11.4915	-0.0994567	-0.324851	5.67e-06	-1.54004	0.0022908	0.0390703	-0.243745	-0.0899767	-0.0642138	13.2055	-1.64743	-3.03504	0.00363646	-1.88431	0.483946	0.74481	-1.46232	-1.4514	-1.21853	1.06e-16	0.106787	0.00407912	0.997115	0.0663211	0.630889	0.460453	0.150952	0.153952	0.229691	6.33e-16	0.411068	0.0532999	0.999326	0.232357	0.934301	0.999817	0.999988	0.443415	0.602847	15889	4.79e-73
19667	ZNF561	93134_at	93134	NA	NA	NA	NA	NA	NA	NA	NA	NA	NA	NA	NA	NA	NA	NA	NA	NA	NA	NA	NA	NA	NA	NA	NA	NA	NA	NA	NA	NA	NA	NA	NA	NA	NA	NA	NA	NA	NA	NA	NA	NA	NA	NA	NA	NA	NA	NA	6.1199	6.44218	0.0340124	0.00343229	0.000356789	-0.845896	0.00209961	0.0429497	0.00239976	0.068444	0.000728743	9.71385	0.739249	0.0420769	0.300097	-1.35806	0.582005	1.07433	0.018891	1.44868	0.0181452	2.15e-12	0.463788	0.966633	0.765555	0.181556	0.563614	0.288688	0.985016	0.154707	0.985607	4.44e-12	0.716179	0.981044	0.913939	0.414133	0.921472	0.999817	0.999988	0.443738	0.995727	13919.7	8.15e-72
19669	RPS10P5	93144_at	93144	NA	NA	NA	NA	NA	NA	NA	NA	NA	NA	NA	NA	NA	NA	NA	NA	NA	NA	NA	NA	NA	NA	NA	NA	NA	NA	NA	NA	NA	NA	NA	NA	NA	NA	NA	NA	NA	NA	NA	NA	NA	NA	NA	NA	NA	NA	NA	8.15011	9.72982	-0.0123112	-0.0746101	-0.00241334	-1.59516	-0.00643448	-0.000969536	-0.0571349	-0.0900718	-0.0692303	14.7758	-0.269489	-0.921181	-2.04435	-2.57924	-1.79634	-0.0244247	-0.452975	-1.92006	-1.73609	2.02e-18	0.788848	0.362115	0.0470967	0.0134192	0.0794944	0.980627	0.652852	0.0615255	0.0897372	2.2e-17	0.904227	0.55601	0.339263	0.0921052	0.876285	0.999817	0.999988	0.300808	0.410434	25039.9	2.82e-77
19670	OLFM2	93145_at	93145	NA	NA	NA	NA	NA	NA	NA	NA	NA	NA	NA	NA	NA	NA	NA	NA	NA	NA	NA	NA	NA	NA	NA	NA	NA	NA	NA	NA	NA	NA	NA	NA	NA	NA	NA	NA	NA	NA	NA	NA	NA	NA	NA	NA	NA	NA	NA	8.37402	10.0197	-0.108164	-0.215685	-0.00159453	-0.379794	0.00513888	0.00832349	-0.198598	0.0298994	0.0956578	9.5166	-1.48083	-1.66552	-0.844794	-0.384077	0.897277	0.131145	-0.984759	0.398629	1.5003	3.95e-12	0.145971	0.103107	0.40292	0.702822	0.374587	0.896274	0.330272	0.692147	0.140872	7.82e-12	0.458812	0.272902	0.729823	0.844184	0.887715	0.999817	0.999988	0.859628	0.492113	10340.9	4.73e-69
19671	NREP	9315_at	9315	NA	NA	NA	NA	NA	NA	NA	NA	NA	NA	NA	NA	NA	NA	NA	NA	NA	NA	NA	NA	NA	NA	NA	NA	NA	NA	NA	NA	NA	NA	NA	NA	NA	NA	NA	NA	NA	NA	NA	NA	NA	NA	NA	NA	NA	NA	NA	4.99098	4.86799	-0.0505827	-0.0556319	-0.00464268	1.46271	0.00408894	0.0259623	-0.0150818	0.00034472	0.0772319	6.44005	-0.964578	-0.598364	-3.42609	2.06034	0.994446	0.569776	-0.104165	0.00640156	1.6872	8.5e-08	0.34017	0.552748	0.00136228	0.0454727	0.32559	0.571806	0.917525	0.994922	0.0988351	1.06e-07	0.628313	0.715166	0.0986542	0.186026	0.886811	0.999817	0.999988	0.998099	0.429934	7129.94	1.35e-65
19673	PRDM6	93166_at	93166	NA	NA	NA	NA	NA	NA	NA	NA	NA	NA	NA	NA	NA	NA	NA	NA	NA	NA	NA	NA	NA	NA	NA	NA	NA	NA	NA	NA	NA	NA	NA	NA	NA	NA	NA	NA	NA	NA	NA	NA	NA	NA	NA	NA	NA	NA	NA	6.1662	7.07787	-0.110401	-0.115738	0.000600774	-0.337055	0.00361119	-0.0209776	0.0280475	-0.0631235	-0.00408767	10.3195	-2.32018	-1.37193	0.488605	-0.523237	0.967913	-0.507378	0.21349	-1.29189	-0.0984148	3.45e-13	0.0251626	0.177227	0.627614	0.603506	0.338521	0.614492	0.831958	0.203321	0.922062	8.28e-13	0.297577	0.367408	0.853906	0.783322	0.886811	0.999817	0.999988	0.499967	0.977878	13212.2	2.49e-71
19674	PTER	9317_at	9317	NA	NA	NA	NA	NA	NA	NA	NA	NA	NA	NA	NA	NA	NA	NA	NA	NA	NA	NA	NA	NA	NA	NA	NA	NA	NA	NA	NA	NA	NA	NA	NA	NA	NA	NA	NA	NA	NA	NA	NA	NA	NA	NA	NA	NA	NA	NA	6.39069	5.31341	-0.00950066	0.119427	0.00200829	0.488646	-0.00371237	-0.0353547	0.0405108	-0.0126086	-0.056517	6.1339	-0.158093	1.1209	1.29325	0.600621	-0.787853	-0.677068	0.244154	-0.20432	-1.07739	2.37e-07	0.875126	0.268574	0.202857	0.551257	0.435121	0.502003	0.808277	0.839071	0.287336	2.87e-07	0.945776	0.46565	0.569566	0.748465	0.898654	0.999817	0.999988	0.936345	0.658805	8897.19	1.18e-67
19676	PIGM	93183_at	93183	NA	NA	NA	NA	NA	NA	NA	NA	NA	NA	NA	NA	NA	NA	NA	NA	NA	NA	NA	NA	NA	NA	NA	NA	NA	NA	NA	NA	NA	NA	NA	NA	NA	NA	NA	NA	NA	NA	NA	NA	NA	NA	NA	NA	NA	NA	NA	6.13661	5.55742	-0.00480341	0.0165297	0.0016055	0.662939	0.00107295	-0.023351	0.115304	0.0172659	0.0379276	14.0777	-0.17539	0.340428	2.26862	1.78803	0.499655	-0.981265	1.52487	0.613945	1.58652	1.13e-17	0.8616	0.735198	0.0283881	0.0808454	0.619875	0.331972	0.134642	0.542498	0.119977	9.16e-17	0.93933	0.841699	0.278935	0.259577	0.931875	0.999817	0.999988	0.771189	0.4635	39498.9	1.63e-81
19677	IGSF8	93185_at	93185	NA	NA	NA	NA	NA	NA	NA	NA	NA	NA	NA	NA	NA	NA	NA	NA	NA	NA	NA	NA	NA	NA	NA	NA	NA	NA	NA	NA	NA	NA	NA	NA	NA	NA	NA	NA	NA	NA	NA	NA	NA	NA	NA	NA	NA	NA	NA	10.0615	7.16451	0.12291	0.262572	0.000171004	2.17031	-0.000933535	0.0206414	-0.0545055	0.213575	-0.0322576	6.97991	1.72601	2.07976	0.0929312	2.25127	-0.167195	0.333598	-0.277225	2.92075	-0.51895	1.4e-08	0.091552	0.0435664	0.926391	0.0295533	0.868003	0.74031	0.782941	0.0055507	0.606466	1.83e-08	0.393865	0.170738	0.973894	0.145677	0.976322	0.999817	0.999988	0.118473	0.860446	15708.1	6.13e-73
19679	C1orf158	93190_at	93190	NA	NA	NA	NA	NA	NA	NA	NA	NA	NA	NA	NA	NA	NA	NA	NA	NA	NA	NA	NA	NA	NA	NA	NA	NA	NA	NA	NA	NA	NA	NA	NA	NA	NA	NA	NA	NA	NA	NA	NA	NA	NA	NA	NA	NA	NA	NA	6.43286	8.82872	-0.113096	-0.294017	-0.00122619	-0.87529	0.00896008	0.0339361	-0.100553	-0.107006	-0.0211533	8.02052	-1.48097	-2.17159	-0.621375	-0.846641	1.4964	0.511431	-0.476901	-1.36456	-0.31733	4.55e-10	0.145933	0.0354704	0.537645	0.4019	0.141882	0.611675	0.635856	0.179517	0.752534	6.79e-10	0.458812	0.153926	0.808944	0.636496	0.876285	0.999817	0.999988	0.475005	0.91949	5583.56	2.53e-63
19683	PGAP3	93210_at	93210	NA	NA	NA	NA	NA	NA	NA	NA	NA	NA	NA	NA	NA	NA	NA	NA	NA	NA	NA	NA	NA	NA	NA	NA	NA	NA	NA	NA	NA	NA	NA	NA	NA	NA	NA	NA	NA	NA	NA	NA	NA	NA	NA	NA	NA	NA	NA	8.24386	9.29231	-0.0359269	-0.000633236	-0.00083591	-2.01019	0.00412511	0.0324171	-0.0359094	0.07108	0.03496	17.5863	-0.980088	-0.00974357	-0.882473	-4.05069	1.43521	1.01776	-0.354802	1.88833	1.09258	3.27e-21	0.332546	0.992271	0.382447	0.000210558	0.158488	0.314506	0.724479	0.065766	0.280686	1.31e-19	0.621255	0.995053	0.716131	0.00945173	0.876285	0.999817	0.999988	0.308615	0.652421	39793.3	1.39e-81
19685	CCDC114	93233_at	93233	NA	NA	NA	NA	NA	NA	NA	NA	NA	NA	NA	NA	NA	NA	NA	NA	NA	NA	NA	NA	NA	NA	NA	NA	NA	NA	NA	NA	NA	NA	NA	NA	NA	NA	NA	NA	NA	NA	NA	NA	NA	NA	NA	NA	NA	NA	NA	5.42927	7.85843	-0.142815	-0.294664	-0.00364825	-0.452418	-0.000119887	0.028861	0.0882754	-0.111105	0.0436836	5.80621	-1.52099	-1.77005	-1.5036	-0.355909	-0.016284	0.353744	0.340506	-1.15231	0.532973	7.08e-07	0.13561	0.083836	0.140021	0.723655	0.987083	0.725266	0.73514	0.255582	0.596807	8.36e-07	0.448611	0.24475	0.494666	0.856711	0.996414	0.999817	0.999988	0.55503	0.855717	2630.86	2.48e-56
19689	LEMD1	93273_at	93273	NA	NA	NA	NA	NA	NA	NA	NA	NA	NA	NA	NA	NA	NA	NA	NA	NA	NA	NA	NA	NA	NA	NA	NA	NA	NA	NA	NA	NA	NA	NA	NA	NA	NA	NA	NA	NA	NA	NA	NA	NA	NA	NA	NA	NA	NA	NA	5.61104	6.64244	-0.117387	-0.166094	-0.00204296	0.402427	0.00570732	-0.0457908	-0.131681	-0.0404202	-0.0196501	8.17598	-2.08271	-1.66214	-1.40269	0.527402	1.29144	-0.934998	-0.846184	-0.698377	-0.399398	2.75e-10	0.0432839	0.103786	0.167915	0.600635	0.203476	0.35503	0.402153	0.488716	0.691584	4.2e-10	0.330446	0.273805	0.527887	0.781484	0.876285	0.999817	0.999988	0.736735	0.894827	7797.83	1.99e-66
19690	GTF3C5	9328_at	9328	NA	NA	NA	NA	NA	NA	NA	NA	NA	NA	NA	NA	NA	NA	NA	NA	NA	NA	NA	NA	NA	NA	NA	NA	NA	NA	NA	NA	NA	NA	NA	NA	NA	NA	NA	NA	NA	NA	NA	NA	NA	NA	NA	NA	NA	NA	NA	8.32824	8.22482	0.0171575	-0.0115045	0.00263642	-0.198046	0.00270314	0.0457959	0.0674666	0.105099	0.045711	13.5294	0.406818	-0.153859	2.41912	-0.346865	0.817431	1.24968	0.579388	2.42678	1.24166	4.59e-17	0.686167	0.878443	0.019879	0.730391	0.418205	0.218201	0.565362	0.0195154	0.221117	3.06e-16	0.850223	0.929897	0.246917	0.860655	0.894145	0.999817	0.999988	0.196327	0.593354	30678.8	3.65e-79
19691	GTF3C4	9329_at	9329	NA	NA	NA	NA	NA	NA	NA	NA	NA	NA	NA	NA	NA	NA	NA	NA	NA	NA	NA	NA	NA	NA	NA	NA	NA	NA	NA	NA	NA	NA	NA	NA	NA	NA	NA	NA	NA	NA	NA	NA	NA	NA	NA	NA	NA	NA	NA	8.07023	7.39605	0.0590983	0.115904	-0.000115583	-0.0269998	-0.00515802	-0.0440056	-0.0273706	-0.0440531	0.0236637	15.4163	1.77562	1.96418	-0.134389	-0.0599217	-1.97649	-1.52163	-0.297847	-1.28895	0.814505	4.34e-19	0.0828993	0.0560183	0.893724	0.952497	0.0545608	0.135449	0.76726	0.204331	0.419861	6.24e-18	0.382118	0.195992	0.96283	0.978843	0.876285	0.999817	0.999988	0.500882	0.762112	46253.5	5.54e-83
19693	GTF3C3	9330_at	9330	NA	NA	NA	NA	NA	NA	NA	NA	NA	NA	NA	NA	NA	NA	NA	NA	NA	NA	NA	NA	NA	NA	NA	NA	NA	NA	NA	NA	NA	NA	NA	NA	NA	NA	NA	NA	NA	NA	NA	NA	NA	NA	NA	NA	NA	NA	NA	6.97578	6.16483	0.0250394	0.0705794	0.0035082	0.16863	-0.0023541	0.0198878	-0.102682	0.0805814	0.0395576	8.99227	0.526463	0.837005	2.85446	0.261894	-0.631253	0.481234	-0.781934	1.64992	0.952815	2.03e-11	0.601282	0.407235	0.00661788	0.794658	0.531229	0.632799	0.438554	0.106274	0.346029	3.59e-11	0.800481	0.597411	0.167221	0.89586	0.915952	0.999817	0.999988	0.375729	0.707086	16924.4	1.24e-73
19696	HAUS8	93323_at	93323	NA	NA	NA	NA	NA	NA	NA	NA	NA	NA	NA	NA	NA	NA	NA	NA	NA	NA	NA	NA	NA	NA	NA	NA	NA	NA	NA	NA	NA	NA	NA	NA	NA	NA	NA	NA	NA	NA	NA	NA	NA	NA	NA	NA	NA	NA	NA	5.82905	7.59256	-0.0757048	-0.0747217	-0.000317112	-2.29431	-0.00147228	0.0311356	0.167089	-0.132769	-0.0338677	8.39039	-1.2059	-0.67134	-0.195478	-2.69953	-0.299098	0.570784	0.963984	-2.05954	-0.61803	1.38e-10	0.234473	0.505608	0.845943	0.0098992	0.766312	0.571129	0.340464	0.0455531	0.539828	2.18e-10	0.544881	0.677617	0.945776	0.0780847	0.958616	0.999817	0.999988	0.268403	0.826972	6784.19	3.92e-65
19699	MVB12A	93343_at	93343	NA	NA	NA	NA	NA	NA	NA	NA	NA	NA	NA	NA	NA	NA	NA	NA	NA	NA	NA	NA	NA	NA	NA	NA	NA	NA	NA	NA	NA	NA	NA	NA	NA	NA	NA	NA	NA	NA	NA	NA	NA	NA	NA	NA	NA	NA	NA	7.04121	7.05021	-0.0887805	-0.029764	0.0018705	-0.103666	0.011115	0.0323679	0.230441	0.00497462	0.0831562	7.25763	-1.31736	-0.249107	1.07409	-0.113625	2.10345	0.552748	1.23846	0.0718841	1.41357	5.58e-09	0.19472	0.804468	0.288794	0.910066	0.0413369	0.583309	0.22229	0.943029	0.164714	7.51e-09	0.506148	0.887087	0.647095	0.956676	0.876285	0.999817	0.999988	0.978056	0.526854	8589.28	2.51e-67
19700	SP140L	93349_at	93349	NA	NA	NA	NA	NA	NA	NA	NA	NA	NA	NA	NA	NA	NA	NA	NA	NA	NA	NA	NA	NA	NA	NA	NA	NA	NA	NA	NA	NA	NA	NA	NA	NA	NA	NA	NA	NA	NA	NA	NA	NA	NA	NA	NA	NA	NA	NA	5.86774	7.47231	-0.0230737	-0.185925	-0.00187175	-0.675643	0.00618796	0.0109705	0.199253	0.00262597	-0.000435359	8.08141	-0.359703	-1.63482	-1.1292	-0.778022	1.2303	0.196825	1.12503	0.0398659	-0.00777516	3.74e-10	0.720836	0.109415	0.265098	0.440832	0.2253	0.844895	0.26684	0.968385	0.993832	5.62e-10	0.869615	0.281171	0.625558	0.668747	0.877264	0.999817	0.999988	0.987534	0.998183	6583.43	7.45e-65
19702	OPALIN	93377_at	93377	NA	NA	NA	NA	NA	NA	NA	NA	NA	NA	NA	NA	NA	NA	NA	NA	NA	NA	NA	NA	NA	NA	NA	NA	NA	NA	NA	NA	NA	NA	NA	NA	NA	NA	NA	NA	NA	NA	NA	NA	NA	NA	NA	NA	NA	NA	NA	9.79257	0.612902	0.0863672	0.485837	0.0116459	9.61029	0.0144411	0.203657	-0.900054	0.332185	-0.0425252	0.215356	0.437431	1.3879	2.2826	3.59538	0.932817	1.1871	-1.65106	1.63842	-0.246741	0.830512	0.663996	0.172345	0.0274789	0.000831812	0.356143	0.241731	0.10604	0.108659	0.806287	0.831652	0.837707	0.362156	0.275704	0.0186264	0.886811	0.999817	0.999988	0.379192	0.938875	1937.5	1.71e-53
19704	MMGT1	93380_at	93380	NA	NA	NA	NA	NA	NA	NA	NA	NA	NA	NA	NA	NA	NA	NA	NA	NA	NA	NA	NA	NA	NA	NA	NA	NA	NA	NA	NA	NA	NA	NA	NA	NA	NA	NA	NA	NA	NA	NA	NA	NA	NA	NA	NA	NA	NA	NA	9.11251	7.56086	0.0155976	0.0147412	0.00126571	2.70852	-0.00303843	0.00385049	-0.268405	0.0406895	-0.0679243	9.96676	0.296371	0.157985	0.9307	3.80151	-0.736313	0.0842015	-1.84715	0.752913	-1.47855	9.96e-13	0.768379	0.875211	0.357224	0.000450138	0.465554	0.933289	0.0716401	0.45562	0.146575	2.18e-12	0.892904	0.928255	0.699408	0.0136232	0.904242	0.999817	0.999988	0.712893	0.500584	23588.6	1.01e-76
19705	GLP2R	9340_at	9340	NA	NA	NA	NA	NA	NA	NA	NA	NA	NA	NA	NA	NA	NA	NA	NA	NA	NA	NA	NA	NA	NA	NA	NA	NA	NA	NA	NA	NA	NA	NA	NA	NA	NA	NA	NA	NA	NA	NA	NA	NA	NA	NA	NA	NA	NA	NA	5.75715	6.5691	-0.0313115	-0.124184	-0.000146025	-0.117065	0.0045026	0.0147464	-0.0190399	0.0518643	0.00573837	9.9789	-0.685609	-1.53371	-0.123736	-0.189342	1.25739	0.371607	-0.150998	1.10592	0.143944	9.6e-13	0.496654	0.132455	0.902103	0.850719	0.215424	0.712017	0.880686	0.274931	0.886219	2.11e-12	0.738239	0.312824	0.965477	0.927793	0.876285	0.999817	0.999988	0.572434	0.964835	12502.2	8.13e-71
19706	MYL10	93408_at	93408	NA	NA	NA	NA	NA	NA	NA	NA	NA	NA	NA	NA	NA	NA	NA	NA	NA	NA	NA	NA	NA	NA	NA	NA	NA	NA	NA	NA	NA	NA	NA	NA	NA	NA	NA	NA	NA	NA	NA	NA	NA	NA	NA	NA	NA	NA	NA	7.83679	11.8321	-0.1942	-0.357687	-0.00433945	-2.52797	0.0041319	-0.0163522	-0.0913943	-0.173421	-0.0134275	10.6351	-2.51608	-2.61388	-2.17574	-2.41934	0.682751	-0.243825	-0.428873	-2.18807	-0.1993	1.35e-13	0.0156954	0.0123031	0.0351382	0.0198687	0.49844	0.808531	0.670165	0.0341669	0.842971	3.53e-13	0.275582	0.0901521	0.302526	0.115799	0.909395	0.999817	0.999988	0.241338	0.951151	8112.49	8.53e-67
19708	SNAP29	9342_at	9342	NA	NA	NA	NA	NA	NA	NA	NA	NA	NA	NA	NA	NA	NA	NA	NA	NA	NA	NA	NA	NA	NA	NA	NA	NA	NA	NA	NA	NA	NA	NA	NA	NA	NA	NA	NA	NA	NA	NA	NA	NA	NA	NA	NA	NA	NA	NA	7.56666	8.59101	-0.0439753	-0.148962	-0.0027177	0.426347	-0.00423336	0.00482395	-0.0989913	-0.0505162	-0.1174	11.384	-0.839949	-1.60482	-2.00882	0.601527	-1.03125	0.106041	-0.684816	-0.939636	-2.5689	1.54e-14	0.4056	0.115882	0.0508854	0.550659	0.308211	0.916045	0.497149	0.352673	0.0137698	4.97e-14	0.677253	0.290159	0.347546	0.748108	0.886808	0.999817	0.999988	0.634283	0.180261	16434.2	2.33e-73
19709	SYCE1	93426_at	93426	NA	NA	NA	NA	NA	NA	NA	NA	NA	NA	NA	NA	NA	NA	NA	NA	NA	NA	NA	NA	NA	NA	NA	NA	NA	NA	NA	NA	NA	NA	NA	NA	NA	NA	NA	NA	NA	NA	NA	NA	NA	NA	NA	NA	NA	NA	NA	5.75332	7.03417	-0.0106701	-0.0840672	-0.00241453	-1.11047	-0.00276084	0.051265	0.0274966	-0.0404766	0.0525167	7.71412	-0.16867	-0.749552	-1.47706	-1.29666	-0.556603	0.932643	0.157427	-0.6231	0.951045	1.24e-09	0.86685	0.457621	0.146975	0.201691	0.580695	0.356231	0.875648	0.536522	0.346917	1.77e-09	0.941487	0.638662	0.502179	0.440481	0.924858	0.999817	0.999988	0.767019	0.70798	6507.75	9.54e-65
19710	EFTUD2	9343_at	9343	NA	NA	NA	NA	NA	NA	NA	NA	NA	NA	NA	NA	NA	NA	NA	NA	NA	NA	NA	NA	NA	NA	NA	NA	NA	NA	NA	NA	NA	NA	NA	NA	NA	NA	NA	NA	NA	NA	NA	NA	NA	NA	NA	NA	NA	NA	NA	8.75643	7.92916	0.0320118	0.104007	0.00109782	0.0739482	0.000377173	-0.0105416	-0.0491927	0.0850775	0.0603655	15.9989	0.931037	1.70618	1.23562	0.158866	0.139905	-0.352851	-0.518191	2.40966	2.01132	1.12e-19	0.357052	0.0952162	0.223333	0.874521	0.889391	0.725931	0.606991	0.0203369	0.050611	2.08e-18	0.641763	0.262629	0.588053	0.939097	0.979859	0.999817	0.999988	0.199666	0.324006	51024.6	6.77e-84
19711	MGAM2	93432_at	93432	NA	NA	NA	NA	NA	NA	NA	NA	NA	NA	NA	NA	NA	NA	NA	NA	NA	NA	NA	NA	NA	NA	NA	NA	NA	NA	NA	NA	NA	NA	NA	NA	NA	NA	NA	NA	NA	NA	NA	NA	NA	NA	NA	NA	NA	NA	NA	6.00943	6.58158	-0.0387547	-0.0721765	-0.00167632	0.0140526	0.00493678	-0.0433012	-0.150881	-0.0766212	0.0247403	8.9223	-0.757298	-0.795509	-1.26764	0.0202837	1.23033	-0.973796	-1.06785	-1.45806	0.553837	2.53e-11	0.453017	0.430704	0.211775	0.983911	0.225287	0.335625	0.29157	0.152117	0.58257	4.41e-11	0.70952	0.616775	0.577916	0.993053	0.877264	0.999817	0.999988	0.440628	0.847421	10849.5	1.69e-69
19714	LOC93463	93463_at	93463	NA	NA	NA	NA	NA	NA	NA	NA	NA	NA	NA	NA	NA	NA	NA	NA	NA	NA	NA	NA	NA	NA	NA	NA	NA	NA	NA	NA	NA	NA	NA	NA	NA	NA	NA	NA	NA	NA	NA	NA	NA	NA	NA	NA	NA	NA	NA	4.41947	5.79722	-0.0865556	-0.170083	-0.0011942	-0.268515	0.00151678	0.00114343	-0.0283156	-0.107346	-0.0713058	9.71562	-2.09094	-2.31746	-1.1164	-0.479139	0.467308	0.0317892	-0.247745	-2.52533	-1.97336	2.14e-12	0.0425019	0.0253243	0.270473	0.634277	0.642648	0.974788	0.805515	0.0153416	0.0549287	4.42e-12	0.329098	0.129728	0.630261	0.803598	0.936416	0.999817	0.999988	0.180368	0.335553	8968.1	9.97e-68
19715	ZNF670	93474_at	93474	NA	NA	NA	NA	NA	NA	NA	NA	NA	NA	NA	NA	NA	NA	NA	NA	NA	NA	NA	NA	NA	NA	NA	NA	NA	NA	NA	NA	NA	NA	NA	NA	NA	NA	NA	NA	NA	NA	NA	NA	NA	NA	NA	NA	NA	NA	NA	4.58726	4.35759	0.049944	0.0480762	0.000139584	-0.254475	0.00106065	0.0292333	-0.0702106	0.000966211	0.00583464	8.83507	1.45963	0.792493	0.157867	-0.549352	0.395336	0.983247	-0.743181	0.0274989	0.195347	3.33e-11	0.151687	0.43244	0.875303	0.585616	0.694557	0.331007	0.461429	0.97819	0.846045	5.72e-11	0.463667	0.618308	0.95703	0.772874	0.945268	0.999817	0.999988	0.991492	0.951596	14139.8	5.82e-72
19716	NDST3	9348_at	9348	NA	NA	NA	NA	NA	NA	NA	NA	NA	NA	NA	NA	NA	NA	NA	NA	NA	NA	NA	NA	NA	NA	NA	NA	NA	NA	NA	NA	NA	NA	NA	NA	NA	NA	NA	NA	NA	NA	NA	NA	NA	NA	NA	NA	NA	NA	NA	6.75775	8.51338	-0.0229461	-0.0395295	-0.00335441	-2.71215	0.00919495	-0.0688218	0.137482	0.256804	0.103852	6.61356	-0.256943	-0.249664	-1.45359	-2.24331	1.31315	-0.88691	0.557581	2.80037	1.33223	4.76e-08	0.798453	0.80404	0.153349	0.0301025	0.196125	0.38008	0.580033	0.00762722	0.18983	6e-08	0.908942	0.886903	0.510671	0.147176	0.876285	0.999817	0.999988	0.135088	0.556988	4507.83	2.47e-61
19719	CER1	9350_at	9350	NA	NA	NA	NA	NA	NA	NA	NA	NA	NA	NA	NA	NA	NA	NA	NA	NA	NA	NA	NA	NA	NA	NA	NA	NA	NA	NA	NA	NA	NA	NA	NA	NA	NA	NA	NA	NA	NA	NA	NA	NA	NA	NA	NA	NA	NA	NA	6.40076	7.93607	-0.10161	-0.163676	-0.000775853	-0.821466	0.00283572	-0.0372095	0.0861311	-0.0497848	0.096101	9.08681	-1.67701	-1.52368	-0.495538	-1.00147	0.596897	-0.706773	0.514866	-0.800171	1.81704	1.5e-11	0.100824	0.134938	0.622753	0.322223	0.553718	0.483535	0.609294	0.428027	0.0762117	2.72e-11	0.404701	0.316095	0.851605	0.567378	0.919284	0.999817	0.999988	0.691165	0.383727	8780.86	1.57e-67
19721	SDR42E1	93517_at	93517	NA	NA	NA	NA	NA	NA	NA	NA	NA	NA	NA	NA	NA	NA	NA	NA	NA	NA	NA	NA	NA	NA	NA	NA	NA	NA	NA	NA	NA	NA	NA	NA	NA	NA	NA	NA	NA	NA	NA	NA	NA	NA	NA	NA	NA	NA	NA	6.57103	7.07457	-0.0303692	-0.0438716	-0.00119882	-0.274498	0.00253045	-0.00696065	-0.046725	-0.0435006	0.0231365	12.7058	-0.786197	-0.640603	-1.20101	-0.524911	0.835471	-0.207384	-0.438108	-1.09668	0.68617	4e-16	0.43608	0.525193	0.236345	0.602351	0.408088	0.836693	0.663509	0.278909	0.496303	1.98e-15	0.698042	0.693443	0.599563	0.782753	0.893606	0.999817	0.999988	0.574634	0.804214	22765.7	2.17e-76
19726	ZFAND4	93550_at	93550	NA	NA	NA	NA	NA	NA	NA	NA	NA	NA	NA	NA	NA	NA	NA	NA	NA	NA	NA	NA	NA	NA	NA	NA	NA	NA	NA	NA	NA	NA	NA	NA	NA	NA	NA	NA	NA	NA	NA	NA	NA	NA	NA	NA	NA	NA	NA	4.88915	4.65344	0.0170493	-0.0208268	0.00115017	0.495813	0.00178617	0.0564367	-0.0258419	-0.028461	-0.0368711	11.7338	0.619677	-0.426962	1.61777	1.33114	0.827976	2.36073	-0.340186	-1.00738	-1.53526	5.74e-15	0.538753	0.671546	0.113053	0.190183	0.412273	0.0228611	0.735379	0.319408	0.132075	2.06e-14	0.763314	0.800437	0.456498	0.425675	0.89403	0.999817	0.999988	0.606392	0.481133	24843.8	3.34e-77
19727	EGFEM1P	93556_at	93556	NA	NA	NA	NA	NA	NA	NA	NA	NA	NA	NA	NA	NA	NA	NA	NA	NA	NA	NA	NA	NA	NA	NA	NA	NA	NA	NA	NA	NA	NA	NA	NA	NA	NA	NA	NA	NA	NA	NA	NA	NA	NA	NA	NA	NA	NA	NA	4.52001	5.3958	-0.0476379	-0.0880114	-0.00115164	-0.547479	0.00873569	0.00626781	-0.028837	-0.0207231	-0.0176273	7.24946	-0.922566	-0.96137	-0.863097	-0.783176	2.15763	0.139697	-0.202269	-0.390827	-0.39108	5.73e-09	0.361401	0.341762	0.392891	0.437832	0.0366086	0.889554	0.840664	0.697862	0.697676	7.71e-09	0.645009	0.536593	0.722104	0.666126	0.876285	0.999817	0.999988	0.863167	0.897331	6029.06	4.9e-64
19730	TRMT10A	93587_at	93587	NA	NA	NA	NA	NA	NA	NA	NA	NA	NA	NA	NA	NA	NA	NA	NA	NA	NA	NA	NA	NA	NA	NA	NA	NA	NA	NA	NA	NA	NA	NA	NA	NA	NA	NA	NA	NA	NA	NA	NA	NA	NA	NA	NA	NA	NA	NA	4.81015	3.51241	-0.00247853	-0.150017	0.0042179	3.56111	0.00785953	-0.0250215	-0.0624686	0.0291234	0.0977888	2.64232	-0.0268763	-0.917533	1.76998	2.85239	1.08694	-0.312259	-0.245341	0.30754	1.21478	0.0114512	0.978683	0.364001	0.083848	0.00665418	0.28314	0.756359	0.807364	0.759922	0.231102	0.0118727	0.992067	0.557996	0.407779	0.0612269	0.882791	0.999817	0.999988	0.896179	0.604194	2141.47	2.01e-54
19731	CACNA2D4	93589_at	93589	NA	NA	NA	NA	NA	NA	NA	NA	NA	NA	NA	NA	NA	NA	NA	NA	NA	NA	NA	NA	NA	NA	NA	NA	NA	NA	NA	NA	NA	NA	NA	NA	NA	NA	NA	NA	NA	NA	NA	NA	NA	NA	NA	NA	NA	NA	NA	5.98631	7.24706	-0.0837673	-0.164652	-0.000208374	-0.378834	0.00581743	-0.0167134	0.041204	-0.0894048	0.0225245	9.08335	-1.5134	-1.67785	-0.145686	-0.505563	1.34044	-0.347511	0.26962	-1.57299	0.466197	1.52e-11	0.137522	0.10066	0.884852	0.615755	0.18717	0.729909	0.788747	0.12308	0.643437	2.74e-11	0.44996	0.269915	0.96034	0.790927	0.876285	0.999817	0.999988	0.399955	0.875667	9203.05	5.73e-68
19734	LONP1	9361_at	9361	NA	NA	NA	NA	NA	NA	NA	NA	NA	NA	NA	NA	NA	NA	NA	NA	NA	NA	NA	NA	NA	NA	NA	NA	NA	NA	NA	NA	NA	NA	NA	NA	NA	NA	NA	NA	NA	NA	NA	NA	NA	NA	NA	NA	NA	NA	NA	9.43247	10.1727	0.0191674	0.041846	0.0015183	-1.99131	-0.00335981	-0.0434928	-0.133006	-0.0612398	-0.0784991	11.722	0.318362	0.39203	0.975915	-2.44313	-0.711719	-0.831385	-0.800137	-0.990552	-1.49368	5.94e-15	0.751757	0.696979	0.334586	0.0187585	0.480497	0.410367	0.428047	0.327467	0.142589	2.12e-14	0.883803	0.817593	0.683868	0.112639	0.905981	0.999817	0.999988	0.612474	0.494237	19310.9	7.36e-75
19735	FBXO44	93611_at	93611	NA	NA	NA	NA	NA	NA	NA	NA	NA	NA	NA	NA	NA	NA	NA	NA	NA	NA	NA	NA	NA	NA	NA	NA	NA	NA	NA	NA	NA	NA	NA	NA	NA	NA	NA	NA	NA	NA	NA	NA	NA	NA	NA	NA	NA	NA	NA	9.19745	9.05266	0.0379991	0.0459006	-0.00189091	-0.0658364	0.00090109	0.0346845	0.0778148	-0.00767274	-0.0556257	10.6469	0.644191	0.438901	-1.24053	-0.0824432	0.194825	0.676709	0.477789	-0.126671	-1.08032	1.31e-13	0.522886	0.662939	0.22153	0.934678	0.846451	0.502228	0.635229	0.899794	0.286045	3.41e-13	0.75347	0.794376	0.586596	0.970313	0.972741	0.999817	0.999988	0.961873	0.657618	19126.3	9.04e-75
19737	MRFAP1	93621_at	93621	NA	NA	NA	NA	NA	NA	NA	NA	NA	NA	NA	NA	NA	NA	NA	NA	NA	NA	NA	NA	NA	NA	NA	NA	NA	NA	NA	NA	NA	NA	NA	NA	NA	NA	NA	NA	NA	NA	NA	NA	NA	NA	NA	NA	NA	NA	NA	12.8088	10.4975	0.120481	0.305195	0.000962766	0.514831	-0.00654013	0.031065	0.121773	0.0808979	0.0360004	15.104	2.49873	3.57012	0.77271	0.7887	-1.7299	0.741475	0.914714	1.63389	0.855347	9.13e-19	0.0163797	0.00089592	0.443937	0.434631	0.0908479	0.462451	0.365462	0.109612	0.397118	1.15e-17	0.277972	0.0266495	0.755795	0.663976	0.876285	0.999817	0.999988	0.380318	0.745605	55518.8	1.11e-84
19738	LOC93622	93622_at	93622	NA	NA	NA	NA	NA	NA	NA	NA	NA	NA	NA	NA	NA	NA	NA	NA	NA	NA	NA	NA	NA	NA	NA	NA	NA	NA	NA	NA	NA	NA	NA	NA	NA	NA	NA	NA	NA	NA	NA	NA	NA	NA	NA	NA	NA	NA	NA	8.89255	3.23863	0.234602	0.560195	-0.00032574	3.87553	-0.00821409	0.0141303	0.0572823	0.263227	0.0430541	2.925	3.05416	4.11345	-0.164107	3.72682	-1.36381	0.211707	0.270093	3.33714	0.64211	0.00548795	0.0038719	0.000173413	0.870419	0.000563214	0.17975	0.833339	0.788386	0.00175787	0.524224	0.00572658	0.266367	0.0138954	0.955015	0.0153155	0.876285	0.999817	0.999988	0.075571	0.818782	10550.7	3.07e-69
19739	TADA2B	93624_at	93624	NA	NA	NA	NA	NA	NA	NA	NA	NA	NA	NA	NA	NA	NA	NA	NA	NA	NA	NA	NA	NA	NA	NA	NA	NA	NA	NA	NA	NA	NA	NA	NA	NA	NA	NA	NA	NA	NA	NA	NA	NA	NA	NA	NA	NA	NA	NA	8.54105	8.53461	0.068042	0.0400149	0.00135089	-0.81572	0.00110303	0.0310698	0.0297897	0.0782684	0.0138202	16.9164	1.944	0.644834	1.49361	-1.7215	0.401923	1.02161	0.308261	2.17766	0.452344	1.41e-20	0.0584824	0.522473	0.142608	0.092375	0.689739	0.312702	0.759378	0.0349854	0.653304	3.94e-19	0.350402	0.691283	0.497811	0.280464	0.943555	0.999817	0.999988	0.243869	0.88018	46847.4	4.21e-83
19740	TBCK	93627_at	93627	NA	NA	NA	NA	NA	NA	NA	NA	NA	NA	NA	NA	NA	NA	NA	NA	NA	NA	NA	NA	NA	NA	NA	NA	NA	NA	NA	NA	NA	NA	NA	NA	NA	NA	NA	NA	NA	NA	NA	NA	NA	NA	NA	NA	NA	NA	NA	9.07615	8.503	0.0642095	-0.0559327	0.00409786	1.07822	-0.000408804	0.0256085	0.0465456	0.0356472	0.0811069	6.837	0.744197	-0.365647	1.83799	0.923088	-0.0604282	0.341584	0.195389	0.402345	1.07691	2.26e-08	0.46082	0.716428	0.0730055	0.361132	0.952096	0.734334	0.846012	0.689431	0.287546	2.91e-08	0.71419	0.829616	0.390776	0.6017	0.991403	0.999817	0.999988	0.858502	0.658857	8706.23	1.88e-67
19743	TJAP1	93643_at	93643	NA	NA	NA	NA	NA	NA	NA	NA	NA	NA	NA	NA	NA	NA	NA	NA	NA	NA	NA	NA	NA	NA	NA	NA	NA	NA	NA	NA	NA	NA	NA	NA	NA	NA	NA	NA	NA	NA	NA	NA	NA	NA	NA	NA	NA	NA	NA	8.64105	6.8919	0.0769036	-0.00839677	0.0063374	2.1385	0.00700996	0.113623	-0.241449	0.243341	0.134367	5.79078	0.931409	-0.0573604	2.97031	1.91316	1.08279	1.58374	-1.05914	2.87007	1.86432	7.45e-07	0.356862	0.954525	0.00486021	0.0624272	0.284959	0.120608	0.295474	0.00635059	0.0691385	8.79e-07	0.641591	0.975153	0.148586	0.223969	0.883728	0.999817	0.999988	0.125792	0.36911	8618.36	2.34e-67
19744	MYOCD	93649_at	93649	NA	NA	NA	NA	NA	NA	NA	NA	NA	NA	NA	NA	NA	NA	NA	NA	NA	NA	NA	NA	NA	NA	NA	NA	NA	NA	NA	NA	NA	NA	NA	NA	NA	NA	NA	NA	NA	NA	NA	NA	NA	NA	NA	NA	NA	NA	NA	5.67723	5.71607	-0.0254016	-0.00746345	-0.0010323	0.0739632	0.00510299	0.0228168	0.126524	-0.0638817	0.0403168	8.3241	-0.533207	-0.0883652	-0.838566	0.114683	1.36614	0.551207	0.961922	-1.30586	0.969518	1.7e-10	0.596646	0.929998	0.406368	0.909232	0.179024	0.584356	0.341487	0.19857	0.337729	2.67e-10	0.798055	0.961544	0.732164	0.956085	0.876285	0.999817	0.999988	0.495019	0.699575	11173.4	9.01e-70
19746	ACP4	93650_at	93650	NA	NA	NA	NA	NA	NA	NA	NA	NA	NA	NA	NA	NA	NA	NA	NA	NA	NA	NA	NA	NA	NA	NA	NA	NA	NA	NA	NA	NA	NA	NA	NA	NA	NA	NA	NA	NA	NA	NA	NA	NA	NA	NA	NA	NA	NA	NA	7.79085	9.89558	-0.112635	-0.297649	-0.00320429	0.0473062	0.00467193	-0.0139921	0.000504762	-0.0589235	0.0421071	10.8508	-1.78028	-2.65354	-1.95994	0.0552307	0.941773	-0.25452	0.00288958	-0.90696	0.762439	7.18e-14	0.0821236	0.0111302	0.0565291	0.956211	0.35159	0.800312	0.997708	0.369502	0.449976	1.98e-13	0.38056	0.086068	0.360368	0.980272	0.886811	0.999817	0.999988	0.646416	0.778853	11930.1	2.21e-70
19747	ST7-AS1	93653_at	93653	NA	NA	NA	NA	NA	NA	NA	NA	NA	NA	NA	NA	NA	NA	NA	NA	NA	NA	NA	NA	NA	NA	NA	NA	NA	NA	NA	NA	NA	NA	NA	NA	NA	NA	NA	NA	NA	NA	NA	NA	NA	NA	NA	NA	NA	NA	NA	6.06713	7.53142	-0.0732281	-0.111806	-0.00264318	-0.875851	0.00139179	-0.0894285	0.106268	-0.116787	-0.0955233	9.31013	-1.30482	-1.12368	-1.82263	-1.15279	0.316289	-1.8339	0.685816	-2.02653	-1.94993	7.49e-12	0.19892	0.267405	0.0753449	0.255387	0.753319	0.0736219	0.496524	0.0489656	0.0577494	1.42e-11	0.510344	0.464484	0.394091	0.501427	0.956754	0.999817	0.999988	0.276252	0.341666	9195.58	5.83e-68
19748	ST7-AS2	93654_at	93654	NA	NA	NA	NA	NA	NA	NA	NA	NA	NA	NA	NA	NA	NA	NA	NA	NA	NA	NA	NA	NA	NA	NA	NA	NA	NA	NA	NA	NA	NA	NA	NA	NA	NA	NA	NA	NA	NA	NA	NA	NA	NA	NA	NA	NA	NA	NA	4.76054	5.73684	-0.0617551	-0.142241	-0.00155436	0.065504	0.00423477	-0.00846441	0.0189275	-0.0551551	0.0238422	11.3986	-1.76867	-2.29776	-1.72275	0.138576	1.54681	-0.278994	0.196336	-1.53831	0.782266	1.48e-14	0.0840699	0.0265226	0.0921471	0.890435	0.129265	0.781592	0.845276	0.131328	0.438361	4.78e-14	0.383803	0.132886	0.422269	0.947602	0.876285	0.999817	0.999988	0.41168	0.773706	14625.3	2.83e-72
19750	CAPZA3	93661_at	93661	NA	NA	NA	NA	NA	NA	NA	NA	NA	NA	NA	NA	NA	NA	NA	NA	NA	NA	NA	NA	NA	NA	NA	NA	NA	NA	NA	NA	NA	NA	NA	NA	NA	NA	NA	NA	NA	NA	NA	NA	NA	NA	NA	NA	NA	NA	NA	4.5552	4.55789	-0.0118921	0.014662	-0.000207482	-0.155017	-0.000239083	-0.0207835	0.0231818	0.0337488	0.0257063	11.5417	-0.434073	0.301858	-0.293075	-0.417955	-0.111298	-0.873063	0.306467	1.19963	1.07492	9.86e-15	0.666414	0.764221	0.77088	0.678068	0.9119	0.387496	0.760734	0.236878	0.288428	3.32e-14	0.839006	0.861309	0.9159	0.82949	0.983668	0.999817	0.999988	0.537143	0.659901	21748.7	5.77e-76
19751	ARHGAP18	93663_at	93663	NA	NA	NA	NA	NA	NA	NA	NA	NA	NA	NA	NA	NA	NA	NA	NA	NA	NA	NA	NA	NA	NA	NA	NA	NA	NA	NA	NA	NA	NA	NA	NA	NA	NA	NA	NA	NA	NA	NA	NA	NA	NA	NA	NA	NA	NA	NA	5.2628	6.3539	0.0244875	-0.0523109	-0.000900179	-1.3062	-0.000741715	0.00831206	0.0787336	-0.0482278	-0.0595587	14.1288	0.784886	-0.945716	-1.11657	-3.09257	-0.303203	0.306616	0.914017	-1.50537	-2.18696	9.98e-18	0.43684	0.349598	0.270402	0.00348536	0.763203	0.760621	0.365824	0.139568	0.0342535	8.19e-17	0.698475	0.543671	0.630231	0.0420347	0.957913	0.999817	0.999988	0.423325	0.272719	22387.1	3.11e-76
19752	CADPS2	93664_at	93664	NA	NA	NA	NA	NA	NA	NA	NA	NA	NA	NA	NA	NA	NA	NA	NA	NA	NA	NA	NA	NA	NA	NA	NA	NA	NA	NA	NA	NA	NA	NA	NA	NA	NA	NA	NA	NA	NA	NA	NA	NA	NA	NA	NA	NA	NA	NA	10	4.31868	0.273144	0.568154	0.00752076	2.68528	-0.0128362	0.0429435	0.0488961	0.215338	0.221735	2.69656	2.45836	2.88421	2.61946	1.78522	-1.47342	0.444812	0.15939	1.88738	2.28624	0.00997487	0.0180774	0.00611729	0.0121315	0.0813081	0.147949	0.658695	0.874111	0.065897	0.0272464	0.0103573	0.277972	0.0642299	0.205828	0.260206	0.876285	0.999817	0.999988	0.308941	0.245338	6374.91	1.48e-64
19753	HPYR1	93668_at	93668	NA	NA	NA	NA	NA	NA	NA	NA	NA	NA	NA	NA	NA	NA	NA	NA	NA	NA	NA	NA	NA	NA	NA	NA	NA	NA	NA	NA	NA	NA	NA	NA	NA	NA	NA	NA	NA	NA	NA	NA	NA	NA	NA	NA	NA	NA	NA	6.93537	8.07245	-0.0745674	-0.110081	-0.00136249	-0.778135	0.00592364	-0.0187384	0.0427224	0.101564	0.084712	9.42909	-1.25548	-1.04539	-0.887744	-0.967748	1.27199	-0.363092	0.260525	1.66527	1.63395	5.17e-12	0.216111	0.301707	0.379636	0.338603	0.210239	0.718321	0.795707	0.103156	0.109598	1.01e-11	0.529123	0.498823	0.714195	0.582198	0.876285	0.999817	0.999988	0.371873	0.445326	10728.2	2.15e-69
19763	SLC22A8	9376_at	9376	NA	NA	NA	NA	NA	NA	NA	NA	NA	NA	NA	NA	NA	NA	NA	NA	NA	NA	NA	NA	NA	NA	NA	NA	NA	NA	NA	NA	NA	NA	NA	NA	NA	NA	NA	NA	NA	NA	NA	NA	NA	NA	NA	NA	NA	NA	NA	6.90921	9.51892	-0.168731	-0.215413	-0.00344947	-1.86604	0.00650058	0.0135223	0.0425576	-0.0477727	-0.0044337	9.02865	-2.30689	-1.66115	-1.82507	-1.88452	1.13349	0.212768	0.210737	-0.636055	-0.0694435	1.81e-11	0.0259615	0.103987	0.0749686	0.0662921	0.263312	0.832517	0.834092	0.528124	0.94496	3.23e-11	0.300531	0.273914	0.393506	0.232295	0.878827	0.999817	0.999988	0.761194	0.985585	7021.45	1.88e-65
19768	OTOF	9381_at	9381	NA	NA	NA	NA	NA	NA	NA	NA	NA	NA	NA	NA	NA	NA	NA	NA	NA	NA	NA	NA	NA	NA	NA	NA	NA	NA	NA	NA	NA	NA	NA	NA	NA	NA	NA	NA	NA	NA	NA	NA	NA	NA	NA	NA	NA	NA	NA	6.28295	7.04795	-0.0286293	-0.0771347	-0.00148642	-0.291021	-0.000234995	-0.0151493	-0.0141207	-0.0190012	0.019703	18.8856	-1.10579	-1.68043	-2.22178	-0.830301	-0.11576	-0.673412	-0.197538	-0.71471	0.871827	2.17e-22	0.274988	0.100154	0.0316325	0.410972	0.908384	0.504302	0.844341	0.478665	0.388163	1.61e-20	0.57883	0.269336	0.29049	0.643746	0.982411	0.999817	0.999988	0.730154	0.739534	46330.1	5.35e-83
19769	COG1	9382_at	9382	NA	NA	NA	NA	NA	NA	NA	NA	NA	NA	NA	NA	NA	NA	NA	NA	NA	NA	NA	NA	NA	NA	NA	NA	NA	NA	NA	NA	NA	NA	NA	NA	NA	NA	NA	NA	NA	NA	NA	NA	NA	NA	NA	NA	NA	NA	NA	9.43031	7.02703	0.04043	0.270692	-0.000234768	1.48635	0.000545731	-0.0498329	0.0257472	-0.0511445	-0.1729	8.83225	0.732485	2.76615	-0.1646	1.98913	0.126098	-1.03905	0.16895	-0.902357	-3.5886	3.36e-11	0.467861	0.00833747	0.870033	0.053097	0.900244	0.304611	0.866631	0.371913	0.000848583	5.77e-11	0.71964	0.0740617	0.954813	0.203619	0.980527	0.999817	0.999988	0.648391	0.0432896	22969.2	1.79e-76
19770	TSIX	9383_at	9383	NA	NA	NA	NA	NA	NA	NA	NA	NA	NA	NA	NA	NA	NA	NA	NA	NA	NA	NA	NA	NA	NA	NA	NA	NA	NA	NA	NA	NA	NA	NA	NA	NA	NA	NA	NA	NA	NA	NA	NA	NA	NA	NA	NA	NA	NA	NA	6.87574	6.92311	-0.025788	-0.0270538	-0.000964733	-0.124142	-0.00315564	0.910429	-0.0154052	-0.103685	-0.093545	6.95826	-0.373605	-0.22107	-0.540876	-0.13285	-0.583066	15.1798	-0.0808343	-1.46284	-1.55257	1.51e-08	0.710541	0.826088	0.591395	0.894934	0.562906	7.62e-19	0.93595	0.15081	0.127885	1.97e-08	0.862806	0.900494	0.836651	0.94947	0.921348	1.73e-15	0.999988	0.439014	0.474123	7840.29	1.77e-66
19771	COX6CP1	9384_at	9384	NA	NA	NA	NA	NA	NA	NA	NA	NA	NA	NA	NA	NA	NA	NA	NA	NA	NA	NA	NA	NA	NA	NA	NA	NA	NA	NA	NA	NA	NA	NA	NA	NA	NA	NA	NA	NA	NA	NA	NA	NA	NA	NA	NA	NA	NA	NA	6.55363	6.73926	-0.00189766	-0.0705486	-0.000377775	0.427896	0.000734993	0.0536	0.128025	0.0516858	0.0735593	9.88724	-0.0401308	-0.841497	-0.309163	0.668411	0.198233	1.30451	0.980585	1.06442	1.78209	1.27e-12	0.968175	0.404743	0.758696	0.507457	0.8438	0.199025	0.332304	0.293101	0.0818237	2.72e-12	0.987052	0.594823	0.910984	0.717829	0.972113	0.999817	0.999988	0.587007	0.394788	15111.3	1.4e-72
19772	COX5AP1	9385_at	9385	NA	NA	NA	NA	NA	NA	NA	NA	NA	NA	NA	NA	NA	NA	NA	NA	NA	NA	NA	NA	NA	NA	NA	NA	NA	NA	NA	NA	NA	NA	NA	NA	NA	NA	NA	NA	NA	NA	NA	NA	NA	NA	NA	NA	NA	NA	NA	4.54137	3.63676	0.0292298	0.0702183	0.00155618	0.532454	0.00289163	0.0420465	0.0991734	0.039267	0.0164951	8.35852	0.968357	1.3121	1.9951	1.30299	1.22177	1.60312	1.18998	1.26684	0.626039	1.53e-10	0.338302	0.196474	0.0524179	0.19954	0.228477	0.116258	0.240609	0.212057	0.534611	2.41e-10	0.626591	0.389044	0.351377	0.43767	0.877264	0.999817	0.999988	0.507957	0.824284	17808.1	4.17e-74
19773	LIPG	9388_at	9388	NA	NA	NA	NA	NA	NA	NA	NA	NA	NA	NA	NA	NA	NA	NA	NA	NA	NA	NA	NA	NA	NA	NA	NA	NA	NA	NA	NA	NA	NA	NA	NA	NA	NA	NA	NA	NA	NA	NA	NA	NA	NA	NA	NA	NA	NA	NA	5.06923	6.15992	-0.100992	-0.120818	0.00182228	-0.646242	-0.00143925	-0.0923016	-0.171629	-0.128474	0.0390292	7.95202	-1.87924	-1.26805	1.31223	-0.888261	-0.341561	-1.97666	-1.1567	-2.32808	0.831999	5.69e-10	0.0670254	0.211627	0.19643	0.379361	0.734351	0.0545404	0.253803	0.0246986	0.410024	8.39e-10	0.360051	0.405351	0.562298	0.617081	0.952182	0.999817	0.999988	0.214089	0.754614	7001.97	1.99e-65
19779	GCNA	93953_at	93953	NA	NA	NA	NA	NA	NA	NA	NA	NA	NA	NA	NA	NA	NA	NA	NA	NA	NA	NA	NA	NA	NA	NA	NA	NA	NA	NA	NA	NA	NA	NA	NA	NA	NA	NA	NA	NA	NA	NA	NA	NA	NA	NA	NA	NA	NA	NA	6.40621	7.20053	0.190582	0.185444	-0.00134496	-3.85222	-0.00560483	0.0803185	0.37371	-0.0189399	0.135168	3.59616	1.37199	0.752991	-0.374692	-2.04846	-0.514597	0.665443	0.974402	-0.13278	1.11475	0.000829894	0.177208	0.455574	0.709738	0.046674	0.609479	0.509335	0.335328	0.894989	0.271173	0.000882622	0.488087	0.637076	0.890524	0.188598	0.928995	0.999817	0.999988	0.960204	0.644993	1674.39	3.86e-52
19781	ACTR8	93973_at	93973	NA	NA	NA	NA	NA	NA	NA	NA	NA	NA	NA	NA	NA	NA	NA	NA	NA	NA	NA	NA	NA	NA	NA	NA	NA	NA	NA	NA	NA	NA	NA	NA	NA	NA	NA	NA	NA	NA	NA	NA	NA	NA	NA	NA	NA	NA	NA	7.40298	7.88747	-0.0105928	-0.08427	0.000225093	-0.0428486	0.00347294	-0.0123682	-0.205174	0.0735597	0.0620898	14.2875	-0.276582	-1.24106	0.227443	-0.0826414	1.1565	-0.371659	-1.9403	1.87042	1.85724	6.72e-18	0.783431	0.221336	0.821161	0.934522	0.253885	0.711979	0.0589443	0.0682684	0.0701603	5.89e-17	0.901264	0.416126	0.936178	0.970298	0.878827	0.999817	0.999988	0.313646	0.370811	29394.5	9.11e-79
19782	ATP5IF1	93974_at	93974	NA	NA	NA	NA	NA	NA	NA	NA	NA	NA	NA	NA	NA	NA	NA	NA	NA	NA	NA	NA	NA	NA	NA	NA	NA	NA	NA	NA	NA	NA	NA	NA	NA	NA	NA	NA	NA	NA	NA	NA	NA	NA	NA	NA	NA	NA	NA	9.1676	6.88738	0.142136	0.296013	7.33e-05	0.575281	-0.00372853	0.00865792	-0.0144903	0.188427	0.0633553	9.47146	2.8175	3.30959	0.0562592	0.842336	-0.942607	0.197514	-0.104032	3.63737	1.43872	4.54e-12	0.00729312	0.00190108	0.955397	0.404278	0.351168	0.84436	0.917629	0.000734858	0.157498	8.93e-12	0.266367	0.0367956	0.98531	0.63843	0.886811	0.999817	0.999988	0.0511789	0.516528	25982.4	1.28e-77
19783	CPA5	93979_at	93979	NA	NA	NA	NA	NA	NA	NA	NA	NA	NA	NA	NA	NA	NA	NA	NA	NA	NA	NA	NA	NA	NA	NA	NA	NA	NA	NA	NA	NA	NA	NA	NA	NA	NA	NA	NA	NA	NA	NA	NA	NA	NA	NA	NA	NA	NA	NA	6.32125	7.86203	-0.088886	-0.196414	-0.000494264	-0.676163	0.0109896	0.0738175	0.00756597	0.00805166	0.00522262	9.03518	-1.47242	-1.83517	-0.316849	-0.827363	2.32174	1.40729	0.0453936	0.129887	0.0991106	1.77e-11	0.148218	0.0734303	0.752897	0.412617	0.0250704	0.166558	0.964005	0.897263	0.921513	3.16e-11	0.460661	0.228214	0.908886	0.644919	0.876285	0.999817	0.999988	0.961179	0.97773	8627.63	2.28e-67
19785	FOXP2	93986_at	93986	NA	NA	NA	NA	NA	NA	NA	NA	NA	NA	NA	NA	NA	NA	NA	NA	NA	NA	NA	NA	NA	NA	NA	NA	NA	NA	NA	NA	NA	NA	NA	NA	NA	NA	NA	NA	NA	NA	NA	NA	NA	NA	NA	NA	NA	NA	NA	5.9562	4.53816	0.040331	0.136774	0.00110537	0.808386	0.00215915	0.0237115	-0.039619	0.0169506	0.00982306	10.4802	1.34253	2.56799	1.42393	1.9877	0.916651	0.908384	-0.477663	0.549483	0.374599	2.14e-13	0.186496	0.0138011	0.16171	0.0532608	0.364457	0.368758	0.635319	0.585527	0.709807	5.35e-13	0.497686	0.0953837	0.52007	0.203917	0.886811	0.999817	0.999988	0.799628	0.901304	30926.5	3.07e-79
19787	NDUFB3P5	93997_at	93997	NA	NA	NA	NA	NA	NA	NA	NA	NA	NA	NA	NA	NA	NA	NA	NA	NA	NA	NA	NA	NA	NA	NA	NA	NA	NA	NA	NA	NA	NA	NA	NA	NA	NA	NA	NA	NA	NA	NA	NA	NA	NA	NA	NA	NA	NA	NA	6.81715	6.44918	-0.000488839	0.0707651	2.89e-06	-0.12078	-0.00236875	0.0415131	-0.0702922	-0.0171575	-0.0164467	9.12283	-0.00996748	0.813853	0.00228281	-0.181913	-0.615991	0.974161	-0.51911	-0.340689	-0.38418	1.34e-11	0.992094	0.42023	0.998189	0.856509	0.54116	0.335446	0.606356	0.735003	0.702746	2.45e-11	0.997547	0.608562	0.999528	0.930085	0.917635	0.999817	0.999988	0.881969	0.899159	15200.5	1.24e-72
19791	PIGS	94005_at	94005	NA	NA	NA	NA	NA	NA	NA	NA	NA	NA	NA	NA	NA	NA	NA	NA	NA	NA	NA	NA	NA	NA	NA	NA	NA	NA	NA	NA	NA	NA	NA	NA	NA	NA	NA	NA	NA	NA	NA	NA	NA	NA	NA	NA	NA	NA	NA	9.60835	9.03957	0.0545454	0.0667331	-0.00115928	0.304769	0.000401911	0.0294278	-0.0189608	0.081199	0.0301654	19.2092	1.67076	1.15293	-1.37417	0.689564	0.157008	1.03738	-0.210352	2.4221	1.05852	1.13e-22	0.102061	0.255331	0.176537	0.494187	0.875976	0.305378	0.83439	0.019737	0.29575	1.02e-20	0.405598	0.452401	0.537212	0.710119	0.978503	0.999817	0.999988	0.196907	0.664957	68143.2	1.38e-86
19793	TTYH2	94015_at	94015	NA	NA	NA	NA	NA	NA	NA	NA	NA	NA	NA	NA	NA	NA	NA	NA	NA	NA	NA	NA	NA	NA	NA	NA	NA	NA	NA	NA	NA	NA	NA	NA	NA	NA	NA	NA	NA	NA	NA	NA	NA	NA	NA	NA	NA	NA	NA	9.17098	4.54305	0.111876	0.12627	0.0139978	4.86115	0.0112813	0.160189	-0.3768	0.301848	0.0903379	1.84522	0.654988	0.416967	3.1714	2.10224	0.842349	1.07933	-0.798988	1.72096	0.605901	0.0719249	0.515978	0.678785	0.002803	0.0414478	0.404271	0.28648	0.428705	0.0924752	0.547778	0.0733801	0.749609	0.805069	0.126086	0.176685	0.892878	0.999817	0.999988	0.356914	0.830507	2269.26	5.84e-55
19795	MUC16	94025_at	94025	NA	NA	NA	NA	NA	NA	NA	NA	NA	NA	NA	NA	NA	NA	NA	NA	NA	NA	NA	NA	NA	NA	NA	NA	NA	NA	NA	NA	NA	NA	NA	NA	NA	NA	NA	NA	NA	NA	NA	NA	NA	NA	NA	NA	NA	NA	NA	5.57664	8.56612	-0.098282	-0.272745	-0.00404622	-1.7719	-0.0035671	-0.0222803	-0.0479074	0.0139434	0.0938879	9.32899	-1.54284	-2.41496	-2.45805	-2.05462	-0.714162	-0.402524	-0.272384	0.213158	1.68846	7.06e-12	0.130226	0.0200796	0.0180909	0.046048	0.479001	0.6893	0.786636	0.832215	0.0985913	1.35e-11	0.440838	0.115304	0.239593	0.187193	0.905504	0.999817	0.999988	0.932635	0.429741	6030.82	4.87e-64
19798	LRRC4B	94030_at	94030	NA	NA	NA	NA	NA	NA	NA	NA	NA	NA	NA	NA	NA	NA	NA	NA	NA	NA	NA	NA	NA	NA	NA	NA	NA	NA	NA	NA	NA	NA	NA	NA	NA	NA	NA	NA	NA	NA	NA	NA	NA	NA	NA	NA	NA	NA	NA	7.21469	4.13703	0.166732	0.467439	-0.00232239	-0.94345	-0.000658405	-0.0151956	0.140653	1.4761	1.13251	1.7478	1.01536	1.60557	-0.547304	-0.424389	-0.051136	-0.106498	0.310226	8.75385	7.90088	0.0876639	0.315637	0.115716	0.58701	0.673406	0.959455	0.915685	0.757893	4.31e-11	6.72e-10	0.0892993	0.609142	0.289886	0.834339	0.826236	0.992352	0.999817	0.999988	2.93e-07	1.72e-06	1531.16	2.61e-51
19799	HTRA3	94031_at	94031	NA	NA	NA	NA	NA	NA	NA	NA	NA	NA	NA	NA	NA	NA	NA	NA	NA	NA	NA	NA	NA	NA	NA	NA	NA	NA	NA	NA	NA	NA	NA	NA	NA	NA	NA	NA	NA	NA	NA	NA	NA	NA	NA	NA	NA	NA	NA	7.08583	9.31761	-0.0980905	-0.208293	-0.00145988	-1.52772	0.00228152	0.0250892	-0.0174698	-0.0190132	0.0179527	13.4263	-2.03739	-2.44022	-1.17344	-2.3439	0.604376	0.599735	-0.131422	-0.384582	0.427182	5.99e-17	0.0478186	0.0188912	0.247103	0.0237923	0.548781	0.551842	0.896057	0.70245	0.671387	3.85e-16	0.338067	0.111836	0.610862	0.128712	0.917635	0.999817	0.999988	0.865036	0.887619	17042.7	1.07e-73
19800	CAMK2N2	94032_at	94032	NA	NA	NA	NA	NA	NA	NA	NA	NA	NA	NA	NA	NA	NA	NA	NA	NA	NA	NA	NA	NA	NA	NA	NA	NA	NA	NA	NA	NA	NA	NA	NA	NA	NA	NA	NA	NA	NA	NA	NA	NA	NA	NA	NA	NA	NA	NA	8.84339	7.35919	0.106996	0.188647	-0.00222649	0.592164	-0.00265322	0.0555027	-0.0870889	0.216715	0.132087	7.87769	1.65094	1.6418	-1.32948	0.674921	-0.522123	0.985605	-0.486698	3.25639	2.33485	7.25e-10	0.106065	0.107954	0.190727	0.503353	0.604275	0.329861	0.628953	0.00220961	0.0243074	1.06e-09	0.410466	0.279175	0.5545	0.715342	0.928167	0.999817	0.999988	0.0833305	0.232074	14650	2.73e-72
19803	SYAP1	94056_at	94056	NA	NA	NA	NA	NA	NA	NA	NA	NA	NA	NA	NA	NA	NA	NA	NA	NA	NA	NA	NA	NA	NA	NA	NA	NA	NA	NA	NA	NA	NA	NA	NA	NA	NA	NA	NA	NA	NA	NA	NA	NA	NA	NA	NA	NA	NA	NA	9.0576	7.50421	-0.0432851	-0.00106401	0.00163314	2.62853	0.00741125	0.085943	-0.0585742	0.0390921	-0.0154443	10.0833	-0.838357	-0.0116237	1.22408	3.76054	1.8307	1.9157	-0.410895	0.737335	-0.342683	7e-13	0.406484	0.99078	0.22761	0.000509126	0.0741073	0.0620937	0.683198	0.464938	0.733513	1.59e-12	0.677758	0.994301	0.592135	0.0146236	0.876285	0.999817	0.999988	0.719543	0.911528	24213.1	5.8e-77
19804	LENG9	94059_at	94059	NA	NA	NA	NA	NA	NA	NA	NA	NA	NA	NA	NA	NA	NA	NA	NA	NA	NA	NA	NA	NA	NA	NA	NA	NA	NA	NA	NA	NA	NA	NA	NA	NA	NA	NA	NA	NA	NA	NA	NA	NA	NA	NA	NA	NA	NA	NA	6.92121	8.59881	-0.0820017	-0.164001	0.000175028	-1.24254	0.00533527	0.00747858	0.0168436	-0.0792829	-0.00152357	11.7543	-1.61576	-1.82267	0.133463	-1.80848	1.34075	0.16959	0.120205	-1.52132	-0.0343916	5.42e-15	0.113487	0.0753379	0.894453	0.0775547	0.18707	0.866131	0.904883	0.135529	0.972725	1.95e-14	0.419157	0.231646	0.963068	0.25398	0.876285	0.999817	0.999988	0.41773	0.992706	14633.1	2.8e-72
19805	ZRANB2	9406_at	9406	NA	NA	NA	NA	NA	NA	NA	NA	NA	NA	NA	NA	NA	NA	NA	NA	NA	NA	NA	NA	NA	NA	NA	NA	NA	NA	NA	NA	NA	NA	NA	NA	NA	NA	NA	NA	NA	NA	NA	NA	NA	NA	NA	NA	NA	NA	NA	10.3337	8.90545	0.0192532	0.0840965	0.00291069	1.34947	0.00226268	0.00336997	-0.0113022	-0.0682052	-0.0806651	14.2566	0.444281	1.09456	2.59925	2.30021	0.665908	0.0894966	-0.094461	-1.5327	-2.13244	7.25e-18	0.659076	0.279825	0.0127638	0.0263711	0.50904	0.929104	0.925183	0.132702	0.0387445	6.29e-17	0.834914	0.476693	0.210115	0.136334	0.9108	0.999817	0.999988	0.414189	0.28956	44734.7	1.13e-82
19807	SFXN1	94081_at	94081	NA	NA	NA	NA	NA	NA	NA	NA	NA	NA	NA	NA	NA	NA	NA	NA	NA	NA	NA	NA	NA	NA	NA	NA	NA	NA	NA	NA	NA	NA	NA	NA	NA	NA	NA	NA	NA	NA	NA	NA	NA	NA	NA	NA	NA	NA	NA	8.461	6.95343	0.143071	0.323065	-0.00146287	-0.997617	-0.0018459	0.0299128	0.126807	0.0664222	0.00293566	7.25753	2.15246	2.74146	-0.851701	-1.10866	-0.354184	0.517926	0.690971	0.973158	0.0505972	5.58e-09	0.0370382	0.00888762	0.399116	0.273765	0.724939	0.607174	0.493311	0.335938	0.959882	7.51e-09	0.318493	0.076775	0.726226	0.521629	0.950479	0.999817	0.999988	0.619616	0.989865	12748.6	5.35e-71
19808	HSPB9	94086_at	94086	NA	NA	NA	NA	NA	NA	NA	NA	NA	NA	NA	NA	NA	NA	NA	NA	NA	NA	NA	NA	NA	NA	NA	NA	NA	NA	NA	NA	NA	NA	NA	NA	NA	NA	NA	NA	NA	NA	NA	NA	NA	NA	NA	NA	NA	NA	NA	5.46107	7.10891	-0.0818264	-0.136897	-0.00343285	-0.794839	-0.0024075	-0.0319263	0.0654419	-0.170603	-0.037933	6.58239	-1.09212	-1.03056	-1.77307	-0.783614	-0.409805	-0.490399	0.316348	-2.21742	-0.579999	5.28e-08	0.280886	0.308529	0.0833272	0.437578	0.683991	0.626354	0.753275	0.0319507	0.564954	6.64e-08	0.583439	0.506047	0.407153	0.665974	0.943453	0.999817	0.999988	0.235134	0.83923	4180.06	1.24e-60
19809	PEX16	9409_at	9409	NA	NA	NA	NA	NA	NA	NA	NA	NA	NA	NA	NA	NA	NA	NA	NA	NA	NA	NA	NA	NA	NA	NA	NA	NA	NA	NA	NA	NA	NA	NA	NA	NA	NA	NA	NA	NA	NA	NA	NA	NA	NA	NA	NA	NA	NA	NA	8.30761	7.77781	0.00253304	0.0319479	-0.000367593	0.550041	0.00361764	0.00834713	0.0260841	0.0806111	0.0387928	17.555	0.0824103	0.586257	-0.462811	1.32185	1.50107	0.312537	0.307361	2.55399	1.44586	3.5e-21	0.934704	0.56078	0.645843	0.193234	0.140674	0.756149	0.760058	0.0142904	0.155495	1.36e-19	0.972227	0.721476	0.864281	0.429872	0.876285	0.999817	0.999988	0.175807	0.513305	57470.4	5.29e-85
19810	SFXN5	94097_at	94097	NA	NA	NA	NA	NA	NA	NA	NA	NA	NA	NA	NA	NA	NA	NA	NA	NA	NA	NA	NA	NA	NA	NA	NA	NA	NA	NA	NA	NA	NA	NA	NA	NA	NA	NA	NA	NA	NA	NA	NA	NA	NA	NA	NA	NA	NA	NA	8.47457	12.7823	-0.189621	-0.340927	-0.00449832	-3.34009	0.00475364	0.0158843	0.0577827	-0.143024	-0.0630471	13.2254	-2.82801	-2.86789	-2.59621	-3.67959	0.904181	0.272638	0.312122	-2.07725	-1.07719	1.01e-16	0.00709484	0.00638736	0.0128614	0.00064835	0.370957	0.786441	0.756462	0.0438091	0.287423	6.05e-16	0.266367	0.0655409	0.210429	0.0164479	0.886933	0.999817	0.999988	0.263165	0.658857	12570.5	7.23e-71
19813	ORMDL1	94101_at	94101	NA	NA	NA	NA	NA	NA	NA	NA	NA	NA	NA	NA	NA	NA	NA	NA	NA	NA	NA	NA	NA	NA	NA	NA	NA	NA	NA	NA	NA	NA	NA	NA	NA	NA	NA	NA	NA	NA	NA	NA	NA	NA	NA	NA	NA	NA	NA	7.89542	5.43942	0.038967	0.190177	0.00277735	2.07748	-0.00524273	-0.0154077	0.0790479	0.0962426	-0.0308472	6.98226	0.721001	1.98474	1.98868	2.83938	-1.23718	-0.328097	0.529739	1.73417	-0.653866	1.39e-08	0.474826	0.0536022	0.0531486	0.0068861	0.222761	0.744437	0.599028	0.0900807	0.516693	1.82e-08	0.724351	0.191149	0.352732	0.0624702	0.876285	0.999817	0.999988	0.353583	0.815217	16792.2	1.47e-73
19814	ORMDL3	94103_at	94103	NA	NA	NA	NA	NA	NA	NA	NA	NA	NA	NA	NA	NA	NA	NA	NA	NA	NA	NA	NA	NA	NA	NA	NA	NA	NA	NA	NA	NA	NA	NA	NA	NA	NA	NA	NA	NA	NA	NA	NA	NA	NA	NA	NA	NA	NA	NA	8.17165	7.96896	-0.0305129	-0.0212198	0.000475504	0.386923	0.00410371	0.0427265	-0.0257292	0.146994	0.0976772	11.6947	-0.645455	-0.253181	0.389254	0.604582	1.10712	1.04017	-0.197125	3.02807	2.36707	6.41e-15	0.522075	0.80134	0.699017	0.548646	0.27442	0.304095	0.844662	0.00415709	0.0225192	2.27e-14	0.753156	0.88519	0.885291	0.746669	0.878946	0.999817	0.999988	0.10612	0.225214	23508	1.09e-76
19815	PAXBP1	94104_at	94104	NA	NA	NA	NA	NA	NA	NA	NA	NA	NA	NA	NA	NA	NA	NA	NA	NA	NA	NA	NA	NA	NA	NA	NA	NA	NA	NA	NA	NA	NA	NA	NA	NA	NA	NA	NA	NA	NA	NA	NA	NA	NA	NA	NA	NA	NA	NA	7.61227	6.15715	0.0124088	0.0680528	0.00457555	1.39724	-0.00166136	-0.0172087	-0.0240908	-0.0156562	-0.0165696	9.44498	0.274376	0.848729	3.91521	2.28211	-0.468506	-0.437916	-0.19293	-0.337123	-0.419724	4.93e-12	0.785114	0.40075	0.00031897	0.0275107	0.641798	0.663648	0.847925	0.737671	0.676785	9.63e-12	0.902336	0.59198	0.0554297	0.139688	0.936267	0.999817	0.999988	0.883043	0.889767	22289.9	3.41e-76
19816	TMEM203	94107_at	94107	NA	NA	NA	NA	NA	NA	NA	NA	NA	NA	NA	NA	NA	NA	NA	NA	NA	NA	NA	NA	NA	NA	NA	NA	NA	NA	NA	NA	NA	NA	NA	NA	NA	NA	NA	NA	NA	NA	NA	NA	NA	NA	NA	NA	NA	NA	NA	9.15363	5.94261	0.0794835	0.29435	-0.000532246	2.6746	-0.00411884	-0.0319729	-0.00539269	0.0754776	-0.019191	6.94264	1.3385	2.79585	-0.346858	3.32697	-0.884612	-0.619655	-0.0328913	1.23779	-0.370233	1.59e-08	0.187793	0.00771772	0.730396	0.00180948	0.381304	0.538767	0.973914	0.222537	0.713033	2.07e-08	0.498779	0.071855	0.899539	0.028746	0.890044	0.999817	0.999988	0.520459	0.903054	18698	1.47e-74
19819	SYTL3	94120_at	94120	NA	NA	NA	NA	NA	NA	NA	NA	NA	NA	NA	NA	NA	NA	NA	NA	NA	NA	NA	NA	NA	NA	NA	NA	NA	NA	NA	NA	NA	NA	NA	NA	NA	NA	NA	NA	NA	NA	NA	NA	NA	NA	NA	NA	NA	NA	NA	7.79749	9.12093	-0.0438032	-0.145417	-0.0012544	-0.624525	0.000577895	-0.0592489	-0.0135792	0.0305564	0.129457	10.7067	-0.741171	-1.38782	-0.821383	-0.780566	0.124709	-1.15377	-0.0832184	0.5035	2.50942	1.09e-13	0.462634	0.172367	0.415976	0.43935	0.901338	0.254993	0.934066	0.617193	0.0159549	2.91e-13	0.715451	0.362156	0.738886	0.667589	0.980615	0.999817	0.999988	0.817664	0.194696	13695.6	1.15e-71
19820	SYTL4	94121_at	94121	NA	NA	NA	NA	NA	NA	NA	NA	NA	NA	NA	NA	NA	NA	NA	NA	NA	NA	NA	NA	NA	NA	NA	NA	NA	NA	NA	NA	NA	NA	NA	NA	NA	NA	NA	NA	NA	NA	NA	NA	NA	NA	NA	NA	NA	NA	NA	6.57082	8.55489	-0.181252	-0.543617	0.00863606	1.2811	0.0104287	0.313671	-0.442043	0.164706	0.0660152	2.81677	-0.860231	-1.45523	1.58615	0.449122	0.631243	1.7133	-0.759854	0.761247	0.358931	0.00730696	0.394451	0.152895	0.120061	0.655608	0.531236	0.0938871	0.451504	0.45068	0.72141	0.00760526	0.668256	0.338657	0.466402	0.815587	0.915952	0.999817	0.999988	0.709129	0.906975	766.654	6.61e-45
19821	SYTL5	94122_at	94122	NA	NA	NA	NA	NA	NA	NA	NA	NA	NA	NA	NA	NA	NA	NA	NA	NA	NA	NA	NA	NA	NA	NA	NA	NA	NA	NA	NA	NA	NA	NA	NA	NA	NA	NA	NA	NA	NA	NA	NA	NA	NA	NA	NA	NA	NA	NA	6.80334	6.2894	0.00324821	0.065485	-0.00321718	0.58398	-0.00152379	0.0175495	-0.0139095	0.028728	0.0777542	10.8348	0.0806587	0.917184	-3.09157	1.07116	-0.48258	0.501531	-0.125098	0.6947	2.2119	7.52e-14	0.936089	0.364182	0.00349499	0.290097	0.631851	0.618566	0.901031	0.490994	0.0323573	2.07e-13	0.973113	0.558059	0.134976	0.538186	0.934301	0.999817	0.999988	0.737936	0.265276	22455.8	2.91e-76
19824	RP1L1	94137_at	94137	NA	NA	NA	NA	NA	NA	NA	NA	NA	NA	NA	NA	NA	NA	NA	NA	NA	NA	NA	NA	NA	NA	NA	NA	NA	NA	NA	NA	NA	NA	NA	NA	NA	NA	NA	NA	NA	NA	NA	NA	NA	NA	NA	NA	NA	NA	NA	6.42715	6.20314	-0.0148626	-0.035306	-0.000345773	0.89093	-0.00176132	-0.055611	0.0107371	0.0827293	0.110456	9.20724	-0.317986	-0.426057	-0.286286	1.40801	-0.480605	-1.3693	0.0832016	1.72368	2.7073	1.03e-11	0.752041	0.672199	0.776039	0.166346	0.633243	0.178042	0.934079	0.0919765	0.00970424	1.92e-11	0.883975	0.80082	0.918415	0.39428	0.934301	0.999817	0.999988	0.356345	0.147565	14876.7	1.96e-72
19828	ABCC12	94160_at	94160	NA	NA	NA	NA	NA	NA	NA	NA	NA	NA	NA	NA	NA	NA	NA	NA	NA	NA	NA	NA	NA	NA	NA	NA	NA	NA	NA	NA	NA	NA	NA	NA	NA	NA	NA	NA	NA	NA	NA	NA	NA	NA	NA	NA	NA	NA	NA	6.01404	4.71973	-0.0299618	0.0840594	-0.0011131	1.64434	0.00247833	-0.0480497	-0.155277	-0.0227994	0.0302298	7.35334	-0.672869	1.06477	-0.967367	2.72772	0.709834	-1.24188	-1.263	-0.498621	0.777735	4.06e-09	0.504645	0.292946	0.338791	0.009208	0.481653	0.221039	0.213422	0.620597	0.441	5.53e-09	0.742974	0.489329	0.687077	0.0747571	0.905981	0.999817	0.999988	0.819802	0.775318	14354.3	4.22e-72
19829	CRIPT	9419_at	9419	NA	NA	NA	NA	NA	NA	NA	NA	NA	NA	NA	NA	NA	NA	NA	NA	NA	NA	NA	NA	NA	NA	NA	NA	NA	NA	NA	NA	NA	NA	NA	NA	NA	NA	NA	NA	NA	NA	NA	NA	NA	NA	NA	NA	NA	NA	NA	8.11244	6.36243	0.0819171	0.190359	0.00379018	0.343468	-0.0018545	0.0305929	0.134425	0.12713	0.0941166	7.45439	1.38344	1.81328	2.47708	0.428469	-0.399435	0.594609	0.822238	2.09083	1.8209	2.91e-09	0.173699	0.0767983	0.017271	0.670457	0.691557	0.555233	0.415495	0.0425121	0.075612	4.01e-09	0.484914	0.23401	0.237121	0.824476	0.944297	0.999817	0.999988	0.260324	0.382404	14767.9	2.3e-72
19832	HAND1	9421_at	9421	NA	NA	NA	NA	NA	NA	NA	NA	NA	NA	NA	NA	NA	NA	NA	NA	NA	NA	NA	NA	NA	NA	NA	NA	NA	NA	NA	NA	NA	NA	NA	NA	NA	NA	NA	NA	NA	NA	NA	NA	NA	NA	NA	NA	NA	NA	NA	7.23363	7.89216	-0.0717173	-0.1553	-0.00103573	0.6763	0.00695851	-0.0250031	-0.00464119	-0.0116357	0.097649	10.2542	-1.34315	-1.64051	-0.750665	0.935597	1.66209	-0.538915	-0.0314822	-0.212216	2.0951	4.19e-13	0.186296	0.108222	0.456958	0.354726	0.103797	0.592735	0.975031	0.832945	0.0421112	9.89e-13	0.497519	0.279619	0.763291	0.595624	0.876285	0.999817	0.999988	0.932997	0.299503	14439.8	3.72e-72
19834	NTN1	9423_at	9423	NA	NA	NA	NA	NA	NA	NA	NA	NA	NA	NA	NA	NA	NA	NA	NA	NA	NA	NA	NA	NA	NA	NA	NA	NA	NA	NA	NA	NA	NA	NA	NA	NA	NA	NA	NA	NA	NA	NA	NA	NA	NA	NA	NA	NA	NA	NA	6.31694	7.60125	-0.109053	-0.122293	-0.00128302	-0.901431	0.00565809	0.0607433	-0.00138122	0.0583833	0.0500764	10.647	-2.20179	-1.39266	-1.00247	-1.34437	1.45695	1.41144	-0.0101003	1.14792	1.15826	1.3e-13	0.0331146	0.170908	0.321748	0.185905	0.152422	0.165337	0.991988	0.257371	0.253174	3.41e-13	0.310177	0.360778	0.67371	0.41939	0.876285	0.999817	0.999988	0.556761	0.626074	12799	4.92e-71
19835	OPN4	94233_at	94233	NA	NA	NA	NA	NA	NA	NA	NA	NA	NA	NA	NA	NA	NA	NA	NA	NA	NA	NA	NA	NA	NA	NA	NA	NA	NA	NA	NA	NA	NA	NA	NA	NA	NA	NA	NA	NA	NA	NA	NA	NA	NA	NA	NA	NA	NA	NA	7.3246	7.32047	-0.0127864	-0.070044	-0.000101089	0.803109	0.00261372	-0.0574052	-0.0347542	0.111071	0.0550187	13.4229	-0.33795	-1.04419	-0.103396	1.56792	0.881044	-1.74614	-0.332693	2.85884	1.6659	6.04e-17	0.737052	0.302253	0.918132	0.124257	0.383211	0.0879546	0.740989	0.00654196	0.103031	3.87e-16	0.876932	0.499402	0.970752	0.331572	0.890292	0.999817	0.999988	0.127727	0.436947	29485.2	8.53e-79
19836	FOXQ1	94234_at	94234	NA	NA	NA	NA	NA	NA	NA	NA	NA	NA	NA	NA	NA	NA	NA	NA	NA	NA	NA	NA	NA	NA	NA	NA	NA	NA	NA	NA	NA	NA	NA	NA	NA	NA	NA	NA	NA	NA	NA	NA	NA	NA	NA	NA	NA	NA	NA	8.15741	10.0799	-0.139596	-0.104874	-0.00762862	-1.28324	0.00900063	-0.0701693	0.425485	-0.0874462	-0.0678204	6.03099	-1.20393	-0.510155	-2.54607	-0.817494	0.990005	-0.696469	1.32907	-0.734437	-0.670076	3.34e-07	0.235227	0.612562	0.0145739	0.41817	0.327731	0.489897	0.190862	0.466684	0.506406	4.02e-07	0.545516	0.758994	0.222443	0.649576	0.886811	0.999817	0.999988	0.720817	0.810233	3895.35	5.61e-60
19837	GNG8	94235_at	94235	NA	NA	NA	NA	NA	NA	NA	NA	NA	NA	NA	NA	NA	NA	NA	NA	NA	NA	NA	NA	NA	NA	NA	NA	NA	NA	NA	NA	NA	NA	NA	NA	NA	NA	NA	NA	NA	NA	NA	NA	NA	NA	NA	NA	NA	NA	NA	5.86198	8.02047	-0.108851	-0.322096	-0.00155917	0.022943	0.00323272	0.0264665	0.160556	-0.0435862	-0.00377267	9.76542	-1.91038	-3.18844	-1.05895	0.029743	0.723585	0.534574	1.02058	-0.744938	-0.0758526	1.84e-12	0.0627935	0.00267312	0.295556	0.97641	0.473254	0.595708	0.313184	0.460377	0.93989	3.84e-12	0.355613	0.0424829	0.652638	0.988805	0.904502	0.999817	0.999988	0.717052	0.983522	8327.83	4.87e-67
19839	KCNK6	9424_at	9424	NA	NA	NA	NA	NA	NA	NA	NA	NA	NA	NA	NA	NA	NA	NA	NA	NA	NA	NA	NA	NA	NA	NA	NA	NA	NA	NA	NA	NA	NA	NA	NA	NA	NA	NA	NA	NA	NA	NA	NA	NA	NA	NA	NA	NA	NA	NA	5.83199	6.26213	0.0193447	-0.124445	0.00144097	0.453557	0.000586096	0.00726186	-0.176532	-0.0157227	0.0203223	8.97574	0.399674	-1.4502	1.15211	0.692186	0.154436	0.17267	-1.32099	-0.316341	0.481006	2.13e-11	0.691383	0.154285	0.255665	0.492556	0.877992	0.863724	0.193518	0.75328	0.63296	3.77e-11	0.853292	0.340328	0.618551	0.709086	0.978521	0.999817	0.999988	0.892572	0.870756	11422.8	5.62e-70
19840	EPSTI1	94240_at	94240	NA	NA	NA	NA	NA	NA	NA	NA	NA	NA	NA	NA	NA	NA	NA	NA	NA	NA	NA	NA	NA	NA	NA	NA	NA	NA	NA	NA	NA	NA	NA	NA	NA	NA	NA	NA	NA	NA	NA	NA	NA	NA	NA	NA	NA	NA	NA	6.57557	7.7901	-0.0102162	-0.0836912	-0.00159967	-1.13514	0.00169159	0.0395324	0.141548	-0.0491746	-0.00213379	9.11075	-0.172226	-0.795779	-1.0436	-1.41353	0.363695	0.766981	0.864255	-0.807294	-0.0412091	1.4e-11	0.864071	0.430548	0.302524	0.164727	0.717875	0.4473	0.392261	0.423957	0.967321	2.53e-11	0.939932	0.616639	0.658354	0.391802	0.950056	0.999817	0.999988	0.688603	0.9912	9667.39	2e-68
19841	TP53INP1	94241_at	94241	NA	NA	NA	NA	NA	NA	NA	NA	NA	NA	NA	NA	NA	NA	NA	NA	NA	NA	NA	NA	NA	NA	NA	NA	NA	NA	NA	NA	NA	NA	NA	NA	NA	NA	NA	NA	NA	NA	NA	NA	NA	NA	NA	NA	NA	NA	NA	7.40619	7.53743	0.000177642	-0.11383	0.00411756	0.487268	0.00231387	0.0807493	-0.0682989	-0.035599	-0.00322472	6.73676	0.00228859	-0.827157	2.05286	0.463701	0.380188	1.19726	-0.318691	-0.446628	-0.0475937	3.15e-08	0.998185	0.412732	0.0462262	0.64521	0.705685	0.23779	0.75151	0.657394	0.962261	4.02e-08	0.999016	0.602129	0.336553	0.810484	0.947471	0.999817	0.999988	0.840422	0.990117	7163.41	1.22e-65
19843	ECEL1	9427_at	9427	NA	NA	NA	NA	NA	NA	NA	NA	NA	NA	NA	NA	NA	NA	NA	NA	NA	NA	NA	NA	NA	NA	NA	NA	NA	NA	NA	NA	NA	NA	NA	NA	NA	NA	NA	NA	NA	NA	NA	NA	NA	NA	NA	NA	NA	NA	NA	7.86796	8.7753	-0.0731775	-0.1343	-0.00252994	0.0944198	0.00555466	0.0407882	0.107459	0.0124471	0.119129	13.2807	-1.59636	-1.65248	-2.13579	0.152147	1.54542	1.02403	0.849039	0.264427	2.97719	8.74e-17	0.117761	0.10575	0.0384537	0.879785	0.129602	0.31157	0.40058	0.792719	0.00477098	5.35e-16	0.424072	0.27606	0.311235	0.94211	0.876285	0.999817	0.999988	0.911691	0.104085	23178	1.48e-76
19844	PPP1R14A	94274_at	94274	NA	NA	NA	NA	NA	NA	NA	NA	NA	NA	NA	NA	NA	NA	NA	NA	NA	NA	NA	NA	NA	NA	NA	NA	NA	NA	NA	NA	NA	NA	NA	NA	NA	NA	NA	NA	NA	NA	NA	NA	NA	NA	NA	NA	NA	NA	NA	8.34164	-1.90952	0.330323	0.624129	0.0143917	9.25869	0.0184978	0.288546	-0.603832	0.334659	-0.105166	-0.448761	1.11898	1.19252	1.88666	2.31676	0.799173	1.12493	-0.740856	1.10401	-0.408128	0.655866	0.269383	0.239621	0.0659964	0.0253659	0.428599	0.266883	0.462822	0.275753	0.685213	0.658446	0.574568	0.434968	0.380231	0.133315	0.897388	0.999817	0.999988	0.57274	0.89229	629.207	4.41e-43
19850	MED23	9439_at	9439	NA	NA	NA	NA	NA	NA	NA	NA	NA	NA	NA	NA	NA	NA	NA	NA	NA	NA	NA	NA	NA	NA	NA	NA	NA	NA	NA	NA	NA	NA	NA	NA	NA	NA	NA	NA	NA	NA	NA	NA	NA	NA	NA	NA	NA	NA	NA	6.95737	5.15993	0.080982	0.131401	0.00274968	1.38487	-0.00382401	0.0319628	0.0644508	0.0518279	0.0625724	7.8253	1.77028	1.62016	2.32611	2.23619	-1.06612	0.804124	0.510286	1.10332	1.567	8.61e-10	0.0837979	0.112538	0.0248138	0.0306012	0.292341	0.425765	0.612471	0.276048	0.124472	1.25e-09	0.383594	0.284788	0.264613	0.148708	0.884481	0.999817	0.999988	0.57274	0.469251	18198.7	2.62e-74
19852	MED17	9440_at	9440	NA	NA	NA	NA	NA	NA	NA	NA	NA	NA	NA	NA	NA	NA	NA	NA	NA	NA	NA	NA	NA	NA	NA	NA	NA	NA	NA	NA	NA	NA	NA	NA	NA	NA	NA	NA	NA	NA	NA	NA	NA	NA	NA	NA	NA	NA	NA	7.04962	4.80647	0.134798	0.148207	0.00461205	1.49316	0.00535935	0.0774273	0.173299	0.128176	0.0679599	5.20981	2.10608	1.30607	2.78857	1.72324	1.06792	1.39223	0.980665	1.95021	1.21641	5.12e-06	0.0410951	0.198498	0.00786552	0.0920576	0.291538	0.171039	0.332264	0.0577142	0.23049	5.83e-06	0.324865	0.391022	0.175347	0.280137	0.884269	0.999817	0.999988	0.293953	0.603256	9545.12	2.62e-68
19853	MED26	9441_at	9441	NA	NA	NA	NA	NA	NA	NA	NA	NA	NA	NA	NA	NA	NA	NA	NA	NA	NA	NA	NA	NA	NA	NA	NA	NA	NA	NA	NA	NA	NA	NA	NA	NA	NA	NA	NA	NA	NA	NA	NA	NA	NA	NA	NA	NA	NA	NA	7.48108	8.31018	-0.0532737	-0.0637845	-0.000959318	-0.649619	0.00114375	0.029133	0.0154938	-0.0582962	-0.00567164	15.9653	-1.47528	-0.996285	-1.02806	-1.32882	0.40395	0.928477	0.1554	-1.57212	-0.17993	1.21e-19	0.14745	0.324707	0.30969	0.190941	0.688259	0.358362	0.877236	0.12328	0.858056	2.22e-18	0.460007	0.52099	0.664924	0.426384	0.943483	0.999817	0.999988	0.400194	0.956046	33764.9	4.68e-80
19854	MED27	9442_at	9442	NA	NA	NA	NA	NA	NA	NA	NA	NA	NA	NA	NA	NA	NA	NA	NA	NA	NA	NA	NA	NA	NA	NA	NA	NA	NA	NA	NA	NA	NA	NA	NA	NA	NA	NA	NA	NA	NA	NA	NA	NA	NA	NA	NA	NA	NA	NA	8.08691	6.61763	0.101185	0.19653	-0.000337172	0.373552	-0.00211492	0.0457201	0.057236	0.0116056	0.00801898	13.3099	2.93349	3.21369	-0.378282	0.799958	-0.781985	1.52546	0.600995	0.327659	0.266332	8.1e-17	0.00536485	0.00249109	0.707089	0.428149	0.438525	0.134494	0.55101	0.744766	0.791262	5.01e-16	0.266367	0.0411162	0.889574	0.657469	0.899612	0.999817	0.999988	0.88801	0.933826	43244.1	2.34e-82
19863	EIF2AK3	9451_at	9451	NA	NA	NA	NA	NA	NA	NA	NA	NA	NA	NA	NA	NA	NA	NA	NA	NA	NA	NA	NA	NA	NA	NA	NA	NA	NA	NA	NA	NA	NA	NA	NA	NA	NA	NA	NA	NA	NA	NA	NA	NA	NA	NA	NA	NA	NA	NA	7.94608	4.72669	0.215058	0.271093	0.00560788	1.87091	-0.00568369	0.095366	0.201756	0.145559	0.00737488	3.4118	2.23757	1.59091	2.25796	1.43788	-0.754202	1.14193	0.760295	1.47484	0.0879046	0.00141953	0.0305036	0.118982	0.029099	0.157733	0.454854	0.259824	0.451243	0.147567	0.930362	0.00150206	0.305216	0.29457	0.280322	0.381617	0.903059	0.999817	0.999988	0.434274	0.98068	5378.77	5.63e-63
19869	FHL5	9457_at	9457	NA	NA	NA	NA	NA	NA	NA	NA	NA	NA	NA	NA	NA	NA	NA	NA	NA	NA	NA	NA	NA	NA	NA	NA	NA	NA	NA	NA	NA	NA	NA	NA	NA	NA	NA	NA	NA	NA	NA	NA	NA	NA	NA	NA	NA	NA	NA	5.50333	9.74707	-0.257331	-0.272442	-0.0084733	-3.51031	0.00278891	0.180717	0.265488	-0.278006	-0.00659066	6.77016	-2.57639	-1.53851	-3.28298	-2.59605	0.356115	2.0823	0.962713	-2.71056	-0.0755933	2.82e-08	0.0135151	0.131279	0.0020499	0.0128666	0.723502	0.0433227	0.341095	0.0096234	0.940095	3.61e-08	0.270328	0.311355	0.115687	0.0899254	0.950479	0.999817	0.999988	0.150355	0.98353	2391.98	1.89e-55
19871	SIGLEC6	946_at	946	NA	NA	NA	NA	NA	NA	NA	NA	NA	NA	NA	NA	NA	NA	NA	NA	NA	NA	NA	NA	NA	NA	NA	NA	NA	NA	NA	NA	NA	NA	NA	NA	NA	NA	NA	NA	NA	NA	NA	NA	NA	NA	NA	NA	NA	NA	NA	7.13302	8.53818	-0.0673826	-0.1939	-0.00226867	-0.0636645	0.00349558	0.00666659	0.0669618	-0.0113578	0.0488273	15.1309	-1.72124	-2.79368	-2.24264	-0.120126	1.1388	0.195985	0.619517	-0.282534	1.42887	8.56e-19	0.0924232	0.00776139	0.0301489	0.904945	0.261115	0.845549	0.538857	0.778894	0.160295	1.09e-17	0.395456	0.0718882	0.285974	0.954389	0.878827	0.999817	0.999988	0.905728	0.521017	26119.3	1.14e-77
19872	RASAL2	9462_at	9462	NA	NA	NA	NA	NA	NA	NA	NA	NA	NA	NA	NA	NA	NA	NA	NA	NA	NA	NA	NA	NA	NA	NA	NA	NA	NA	NA	NA	NA	NA	NA	NA	NA	NA	NA	NA	NA	NA	NA	NA	NA	NA	NA	NA	NA	NA	NA	7.85983	6.29504	0.0871259	0.255291	-0.000505929	-0.117615	-0.00281115	0.026629	0.0825453	0.0875349	-0.00755837	9.4375	1.88279	3.11169	-0.423097	-0.187743	-0.77477	0.662268	0.64607	1.84213	-0.187118	5.04e-12	0.0665318	0.0033068	0.674341	0.851965	0.442731	0.511347	0.52168	0.0723855	0.852451	9.84e-12	0.358973	0.0477408	0.875307	0.928407	0.899922	0.999817	0.999988	0.32185	0.95394	22697.2	2.31e-76
19874	HAND2	9464_at	9464	NA	NA	NA	NA	NA	NA	NA	NA	NA	NA	NA	NA	NA	NA	NA	NA	NA	NA	NA	NA	NA	NA	NA	NA	NA	NA	NA	NA	NA	NA	NA	NA	NA	NA	NA	NA	NA	NA	NA	NA	NA	NA	NA	NA	NA	NA	NA	7.21263	10.0577	-0.15509	-0.31346	-0.00306213	-1.25599	0.00739528	0.0796408	-0.0787279	-0.109934	0.0420254	5.8821	-1.30741	-1.49046	-0.998964	-0.7821	0.795097	0.772665	-0.240376	-0.902498	0.405861	5.49e-07	0.198046	0.143431	0.323422	0.438458	0.43094	0.443963	0.811185	0.371839	0.686865	6.53e-07	0.5098	0.326623	0.675269	0.666758	0.897897	0.999817	0.999988	0.648391	0.893085	2909.19	2.88e-57
19875	AKAP7	9465_at	9465	NA	NA	NA	NA	NA	NA	NA	NA	NA	NA	NA	NA	NA	NA	NA	NA	NA	NA	NA	NA	NA	NA	NA	NA	NA	NA	NA	NA	NA	NA	NA	NA	NA	NA	NA	NA	NA	NA	NA	NA	NA	NA	NA	NA	NA	NA	NA	8.1949	9.3429	0.0491032	-0.0829489	-0.00403459	-0.760493	0.000634263	0.0929618	-0.0160365	-0.0260436	-0.0142712	12.0384	0.911997	-0.868961	-2.89987	-1.04334	0.150241	1.98707	-0.107876	-0.471052	-0.303654	2.46e-15	0.366874	0.389711	0.00586806	0.302643	0.88128	0.0533337	0.914597	0.639994	0.762862	9.72e-15	0.648516	0.582111	0.159052	0.550363	0.97855	0.999817	0.999988	0.830788	0.923697	18226.1	2.54e-74
19886	NAPSA	9476_at	9476	NA	NA	NA	NA	NA	NA	NA	NA	NA	NA	NA	NA	NA	NA	NA	NA	NA	NA	NA	NA	NA	NA	NA	NA	NA	NA	NA	NA	NA	NA	NA	NA	NA	NA	NA	NA	NA	NA	NA	NA	NA	NA	NA	NA	NA	NA	NA	7.9089	9.51118	-0.0777819	-0.182004	-0.00200188	-0.711753	0.00673918	0.0311998	-0.0880565	0.0152219	0.0752667	10.9953	-1.29612	-1.71063	-1.29092	-0.876081	1.43222	0.598335	-0.531449	0.247013	1.43683	4.72e-14	0.201873	0.094384	0.203653	0.385872	0.159338	0.552767	0.597853	0.806078	0.158031	1.36e-13	0.513598	0.261243	0.570231	0.623537	0.876285	0.999817	0.999988	0.918521	0.517363	13665.2	1.21e-71
19892	SLC25A27	9481_at	9481	NA	NA	NA	NA	NA	NA	NA	NA	NA	NA	NA	NA	NA	NA	NA	NA	NA	NA	NA	NA	NA	NA	NA	NA	NA	NA	NA	NA	NA	NA	NA	NA	NA	NA	NA	NA	NA	NA	NA	NA	NA	NA	NA	NA	NA	NA	NA	7.78856	1.40878	0.158087	0.484346	0.00424085	5.71092	-0.00425945	-0.058712	-0.0480738	0.138883	0.0153117	0.820617	1.32737	2.2938	1.37798	3.54198	-0.456123	-0.567343	-0.146196	1.1356	0.147283	0.416408	0.191419	0.0267696	0.175366	0.000972942	0.650605	0.573443	0.884453	0.262437	0.8836	0.41953	0.502373	0.133271	0.536047	0.0202939	0.936416	0.999817	0.999988	0.561321	0.964121	3367.51	1.26e-58
19897	PGS1	9489_at	9489	NA	NA	NA	NA	NA	NA	NA	NA	NA	NA	NA	NA	NA	NA	NA	NA	NA	NA	NA	NA	NA	NA	NA	NA	NA	NA	NA	NA	NA	NA	NA	NA	NA	NA	NA	NA	NA	NA	NA	NA	NA	NA	NA	NA	NA	NA	NA	7.70827	7.292	0.020179	0.0671803	0.00196896	-0.433354	-0.000401819	0.0605306	-0.0344293	0.063923	0.100324	12.5775	0.501695	0.942085	1.89441	-0.795851	-0.127411	1.73197	-0.310029	1.54769	2.85746	5.64e-16	0.618451	0.351432	0.0649349	0.430507	0.899211	0.0904744	0.758042	0.129055	0.00656582	2.69e-15	0.811267	0.545361	0.378259	0.659812	0.980527	0.999817	0.999988	0.408289	0.122353	28895.8	1.31e-78
19902	TBX4	9496_at	9496	NA	NA	NA	NA	NA	NA	NA	NA	NA	NA	NA	NA	NA	NA	NA	NA	NA	NA	NA	NA	NA	NA	NA	NA	NA	NA	NA	NA	NA	NA	NA	NA	NA	NA	NA	NA	NA	NA	NA	NA	NA	NA	NA	NA	NA	NA	NA	5.91836	8.56395	-0.164301	-0.31162	-0.00191921	-0.990306	0.00360314	0.0427158	-0.0166351	-0.0366754	0.0567942	9.42021	-2.60508	-2.78685	-1.17761	-1.15984	0.728616	0.779463	-0.0955299	-0.566293	1.03162	5.32e-12	0.0125784	0.00790088	0.245454	0.252537	0.470201	0.439992	0.924339	0.57415	0.308039	1.03e-11	0.267296	0.0726482	0.609063	0.498436	0.904364	0.999817	0.999988	0.790806	0.67671	6929.33	2.49e-65
19905	MYOT	9499_at	9499	NA	NA	NA	NA	NA	NA	NA	NA	NA	NA	NA	NA	NA	NA	NA	NA	NA	NA	NA	NA	NA	NA	NA	NA	NA	NA	NA	NA	NA	NA	NA	NA	NA	NA	NA	NA	NA	NA	NA	NA	NA	NA	NA	NA	NA	NA	NA	6.57446	4.54269	0.149434	-0.122853	0.0137258	2.64873	0.0131141	0.314054	-0.208933	0.385743	0.167933	1.90113	0.901454	-0.418008	3.20427	1.18026	1.00895	2.18034	-0.456492	2.26608	1.16055	0.0640259	0.372387	0.678029	0.00255758	0.244408	0.318666	0.0347734	0.650342	0.0285559	0.252251	0.0653834	0.652445	0.80448	0.122321	0.489919	0.886811	0.999817	0.999988	0.22621	0.625482	1240.07	2.35e-49
19908	RPH3AL	9501_at	9501	NA	NA	NA	NA	NA	NA	NA	NA	NA	NA	NA	NA	NA	NA	NA	NA	NA	NA	NA	NA	NA	NA	NA	NA	NA	NA	NA	NA	NA	NA	NA	NA	NA	NA	NA	NA	NA	NA	NA	NA	NA	NA	NA	NA	NA	NA	NA	6.07937	6.4296	0.000974417	-0.0828424	-0.000921443	0.349525	0.00607175	0.0289155	-0.0923409	-0.0659435	0.0203217	8.45469	0.0184694	-0.885662	-0.675886	0.489366	1.46777	0.630762	-0.633922	-1.21721	0.441268	1.12e-10	0.98535	0.380744	0.502746	0.627079	0.149472	0.531547	0.529502	0.230187	0.661238	1.8e-10	0.995243	0.573758	0.788539	0.798093	0.876285	0.999817	0.999988	0.52969	0.884169	10446.6	3.8e-69
19909	XAGE2	9502_at	9502	NA	NA	NA	NA	NA	NA	NA	NA	NA	NA	NA	NA	NA	NA	NA	NA	NA	NA	NA	NA	NA	NA	NA	NA	NA	NA	NA	NA	NA	NA	NA	NA	NA	NA	NA	NA	NA	NA	NA	NA	NA	NA	NA	NA	NA	NA	NA	6.85788	10.1224	-0.123038	-0.286707	-0.00315822	-2.26633	0.00324926	0.0605632	-0.133428	-0.105705	-0.0469805	9.37972	-1.64339	-2.15997	-1.63246	-2.23601	0.553507	0.930975	-0.645482	-1.37495	-0.71888	6.03e-12	0.107622	0.0364156	0.109914	0.0306136	0.582794	0.357084	0.522057	0.176297	0.476118	1.16e-11	0.41143	0.155777	0.452643	0.148708	0.925266	0.999817	0.999988	0.471006	0.793884	6602.52	7e-65
19914	ADAMTS1	9510_at	9510	NA	NA	NA	NA	NA	NA	NA	NA	NA	NA	NA	NA	NA	NA	NA	NA	NA	NA	NA	NA	NA	NA	NA	NA	NA	NA	NA	NA	NA	NA	NA	NA	NA	NA	NA	NA	NA	NA	NA	NA	NA	NA	NA	NA	NA	NA	NA	7.83626	13.729	-0.544164	-0.521725	-0.00131647	-3.72916	-0.0039295	-0.197606	1.07064	-0.698744	-0.104591	5.54747	-3.16943	-1.71395	-0.296727	-1.60439	-0.291893	-1.32458	2.25854	-3.96327	-0.697877	1.68e-06	0.00281842	0.0937656	0.768109	0.115977	0.771778	0.192335	0.0290602	0.000275436	0.489025	1.94e-06	0.266367	0.260316	0.914833	0.318687	0.959695	0.999817	0.999988	0.030022	0.800522	1641.91	5.87e-52
19933	BAG4	9530_at	9530	NA	NA	NA	NA	NA	NA	NA	NA	NA	NA	NA	NA	NA	NA	NA	NA	NA	NA	NA	NA	NA	NA	NA	NA	NA	NA	NA	NA	NA	NA	NA	NA	NA	NA	NA	NA	NA	NA	NA	NA	NA	NA	NA	NA	NA	NA	NA	7.73605	6.21509	0.109651	0.249428	0.000115841	-0.0177947	-0.00532427	-0.0272729	0.0894604	-0.00991207	-0.158243	7.40798	1.88391	2.41713	0.0770205	-0.0225832	-1.16666	-0.539268	0.556688	-0.165843	-3.11463	3.39e-09	0.0663765	0.0199746	0.938966	0.982088	0.249803	0.592494	0.580637	0.869061	0.00328011	4.65e-09	0.358936	0.11504	0.978906	0.991948	0.878827	0.999817	0.999988	0.948797	0.0848309	13899.9	8.4e-72
19934	BAG3	9531_at	9531	NA	NA	NA	NA	NA	NA	NA	NA	NA	NA	NA	NA	NA	NA	NA	NA	NA	NA	NA	NA	NA	NA	NA	NA	NA	NA	NA	NA	NA	NA	NA	NA	NA	NA	NA	NA	NA	NA	NA	NA	NA	NA	NA	NA	NA	NA	NA	9.44528	16.8655	0.139685	-0.860867	0.00616921	-4.4937	-0.00694784	-0.100717	0.637956	-0.265573	-0.0520687	4.92979	0.588536	-2.04581	1.00589	-1.39854	-0.373344	-0.488371	0.973526	-1.08966	-0.251325	1.28e-05	0.559263	0.0469458	0.320119	0.169149	0.710734	0.627778	0.335758	0.281954	0.802765	1.44e-05	0.774957	0.17797	0.672648	0.398081	0.949164	0.999817	0.999988	0.576608	0.937995	1248.89	2.02e-49
19946	IGDCC3	9543_at	9543	NA	NA	NA	NA	NA	NA	NA	NA	NA	NA	NA	NA	NA	NA	NA	NA	NA	NA	NA	NA	NA	NA	NA	NA	NA	NA	NA	NA	NA	NA	NA	NA	NA	NA	NA	NA	NA	NA	NA	NA	NA	NA	NA	NA	NA	NA	NA	7.78799	9.28879	-0.0520438	-0.100302	-0.000153373	-1.75428	0.00378296	0.0252574	0.039784	0.0513181	0.074937	13.8332	-1.11719	-1.21443	-0.12741	-2.78167	1.03568	0.623983	0.309314	1.07279	1.84285	2.11e-17	0.270139	0.231235	0.899212	0.00800814	0.306162	0.535948	0.758582	0.289372	0.0722779	1.56e-16	0.575144	0.426897	0.96444	0.0682563	0.88608	0.999817	0.999988	0.583591	0.375206	21990.7	4.55e-76
19947	RAB3D	9545_at	9545	NA	NA	NA	NA	NA	NA	NA	NA	NA	NA	NA	NA	NA	NA	NA	NA	NA	NA	NA	NA	NA	NA	NA	NA	NA	NA	NA	NA	NA	NA	NA	NA	NA	NA	NA	NA	NA	NA	NA	NA	NA	NA	NA	NA	NA	NA	NA	8.20458	9.6819	-0.0333476	-0.150738	-0.00103265	-0.945266	0.00613316	-0.00670573	-0.0133581	-0.0043917	0.0118731	16.9971	-0.843868	-2.15149	-1.01125	-1.7669	1.97938	-0.195291	-0.12243	-0.108225	0.344197	1.18e-20	0.403431	0.0371191	0.317575	0.0843696	0.054223	0.846089	0.903131	0.914323	0.732382	3.4e-19	0.675262	0.157206	0.670417	0.266059	0.876285	0.999817	0.999988	0.967593	0.911182	33912.6	4.26e-80
19949	CXCL14	9547_at	9547	NA	NA	NA	NA	NA	NA	NA	NA	NA	NA	NA	NA	NA	NA	NA	NA	NA	NA	NA	NA	NA	NA	NA	NA	NA	NA	NA	NA	NA	NA	NA	NA	NA	NA	NA	NA	NA	NA	NA	NA	NA	NA	NA	NA	NA	NA	NA	9.96009	14.0099	-0.256113	-0.361027	-0.0147418	-1.1395	0.0129612	-0.01522	-0.12934	-0.203183	-0.181642	7.05206	-1.85827	-1.47748	-4.13925	-0.610714	1.19938	-0.127091	-0.339892	-1.43565	-1.50983	1.1e-08	0.0700119	0.146862	0.000160063	0.544616	0.236972	0.899463	0.735599	0.158365	0.138429	1.45e-08	0.36299	0.330738	0.0463787	0.744067	0.878652	0.999817	0.999988	0.44732	0.489228	4111.68	1.76e-60
19962	BCAR1	9564_at	9564	NA	NA	NA	NA	NA	NA	NA	NA	NA	NA	NA	NA	NA	NA	NA	NA	NA	NA	NA	NA	NA	NA	NA	NA	NA	NA	NA	NA	NA	NA	NA	NA	NA	NA	NA	NA	NA	NA	NA	NA	NA	NA	NA	NA	NA	NA	NA	8.0508	10.9551	-0.113073	-0.274889	-0.00349004	-1.75168	-0.00108817	0.0337682	0.16234	0.0055065	0.123935	10.2274	-1.52161	-2.08646	-1.81749	-1.74119	-0.186757	0.522972	0.79123	0.0721613	1.91062	4.54e-13	0.135456	0.0429261	0.0761413	0.0888282	0.852733	0.603689	0.433169	0.942809	0.0627618	1.06e-12	0.448611	0.169507	0.394951	0.274357	0.973585	0.999817	0.999988	0.978056	0.354458	9235.45	5.32e-68
19965	CEP41	95681_at	95681	NA	NA	NA	NA	NA	NA	NA	NA	NA	NA	NA	NA	NA	NA	NA	NA	NA	NA	NA	NA	NA	NA	NA	NA	NA	NA	NA	NA	NA	NA	NA	NA	NA	NA	NA	NA	NA	NA	NA	NA	NA	NA	NA	NA	NA	NA	NA	8.08668	5.88643	0.0464646	0.180065	0.000421797	1.88929	-0.00137233	0.00269948	-0.095094	0.0835047	0.0710997	8.09123	0.920618	2.01231	0.323413	2.76505	-0.346777	0.0615551	-0.682407	1.61121	1.61384	3.62e-10	0.362405	0.0505026	0.747956	0.00836143	0.730456	0.951203	0.498655	0.114478	0.113906	5.45e-10	0.645419	0.185131	0.907071	0.0701261	0.951023	0.999817	0.999988	0.387337	0.454089	20198	2.81e-75
19966	GTF2IRD1	9569_at	9569	NA	NA	NA	NA	NA	NA	NA	NA	NA	NA	NA	NA	NA	NA	NA	NA	NA	NA	NA	NA	NA	NA	NA	NA	NA	NA	NA	NA	NA	NA	NA	NA	NA	NA	NA	NA	NA	NA	NA	NA	NA	NA	NA	NA	NA	NA	NA	8.52554	9.5405	0.0573039	-0.117629	0.000324573	-0.729323	0.000803393	0.0768358	0.0799179	0.0644196	-0.00175804	15.9586	1.38166	-1.5997	0.302849	-1.29893	0.247048	2.1321	0.697903	1.51259	-0.0485604	1.22e-19	0.174239	0.117016	0.76347	0.200917	0.806051	0.0387739	0.489009	0.137728	0.961495	2.24e-18	0.485115	0.292033	0.912696	0.439353	0.966403	0.999817	0.999988	0.420681	0.990031	33244.9	6.53e-80
19970	GDF3	9573_at	9573	NA	NA	NA	NA	NA	NA	NA	NA	NA	NA	NA	NA	NA	NA	NA	NA	NA	NA	NA	NA	NA	NA	NA	NA	NA	NA	NA	NA	NA	NA	NA	NA	NA	NA	NA	NA	NA	NA	NA	NA	NA	NA	NA	NA	NA	NA	NA	7.56737	9.34141	-0.0890653	-0.165134	-0.00178551	-1.15884	0.00269106	-0.0383445	0.0667002	0.0606921	0.0592045	17.9097	-2.46139	-2.57403	-1.90954	-2.3656	0.948485	-1.21955	0.667622	1.63338	1.87439	1.64e-21	0.0179449	0.013595	0.0629045	0.0225978	0.348203	0.229308	0.507956	0.109718	0.0677064	7.46e-20	0.277972	0.0947565	0.37251	0.125167	0.886811	0.999817	0.999988	0.380419	0.366916	34409.7	3.12e-80
19974	CDC42BPB	9578_at	9578	NA	NA	NA	NA	NA	NA	NA	NA	NA	NA	NA	NA	NA	NA	NA	NA	NA	NA	NA	NA	NA	NA	NA	NA	NA	NA	NA	NA	NA	NA	NA	NA	NA	NA	NA	NA	NA	NA	NA	NA	NA	NA	NA	NA	NA	NA	NA	9.477	10.1555	0.116498	0.0160771	-0.00149013	-1.18838	-0.00625205	0.0683953	0.0537775	0.1433	-0.374427	8.98438	1.48559	0.115636	-0.735362	-1.1194	-1.01681	1.00377	0.248378	1.77956	-5.46994	2.08e-11	0.144709	0.908481	0.466127	0.269209	0.314954	0.321128	0.805029	0.0822433	2.17e-06	3.67e-11	0.457681	0.94946	0.768657	0.516346	0.886811	0.999817	0.999988	0.339857	0.00110676	11495.4	4.9e-70
19990	SMAD5-AS1	9597_at	9597	NA	NA	NA	NA	NA	NA	NA	NA	NA	NA	NA	NA	NA	NA	NA	NA	NA	NA	NA	NA	NA	NA	NA	NA	NA	NA	NA	NA	NA	NA	NA	NA	NA	NA	NA	NA	NA	NA	NA	NA	NA	NA	NA	NA	NA	NA	NA	5.58454	7.05154	-0.0838241	-0.15158	-0.00115668	-0.86953	0.0079166	-0.0185915	-0.00719643	0.0315257	-0.012285	12.1783	-2.08674	-2.12837	-1.11432	-1.59894	2.51347	-0.532648	-0.0648858	0.764273	-0.350357	1.67e-15	0.0428991	0.0390995	0.271356	0.117185	0.0157968	0.59703	0.948567	0.448894	0.727788	6.93e-15	0.329418	0.161545	0.630915	0.320299	0.876285	0.999817	0.999988	0.707464	0.909763	15207.3	1.23e-72
20001	NCOR1	9611_at	9611	NA	NA	NA	NA	NA	NA	NA	NA	NA	NA	NA	NA	NA	NA	NA	NA	NA	NA	NA	NA	NA	NA	NA	NA	NA	NA	NA	NA	NA	NA	NA	NA	NA	NA	NA	NA	NA	NA	NA	NA	NA	NA	NA	NA	NA	NA	NA	8.64391	6.84743	0.0864354	0.16975	0.000835012	1.14327	-0.000298188	0.0344782	0.149305	0.0326907	0.0162108	15.0883	2.74536	3.04106	1.02635	2.68227	-0.120791	1.26031	1.71757	1.01115	0.589856	9.48e-19	0.00879868	0.00401281	0.310487	0.0103458	0.904422	0.21438	0.0930975	0.317621	0.558386	1.18e-17	0.266367	0.0526855	0.665557	0.0797893	0.981878	0.999817	0.999988	0.604998	0.835832	59300.2	2.71e-85
20003	GDA	9615_at	9615	NA	NA	NA	NA	NA	NA	NA	NA	NA	NA	NA	NA	NA	NA	NA	NA	NA	NA	NA	NA	NA	NA	NA	NA	NA	NA	NA	NA	NA	NA	NA	NA	NA	NA	NA	NA	NA	NA	NA	NA	NA	NA	NA	NA	NA	NA	NA	9.09399	6.81145	0.0442376	0.2431	0.000273907	1.26607	0.00180349	-0.00366108	0.00461595	0.107213	0.0264062	10.0589	0.941663	2.91875	0.225633	1.99071	0.489612	-0.089689	0.0355876	2.22248	0.64394	7.54e-13	0.351646	0.00558039	0.82256	0.0529169	0.626906	0.928952	0.971777	0.0315819	0.523047	1.7e-12	0.637483	0.0616026	0.936707	0.203148	0.933889	0.999817	0.999988	0.233937	0.818394	29482.3	8.55e-79
20004	RNF7	9616_at	9616	NA	NA	NA	NA	NA	NA	NA	NA	NA	NA	NA	NA	NA	NA	NA	NA	NA	NA	NA	NA	NA	NA	NA	NA	NA	NA	NA	NA	NA	NA	NA	NA	NA	NA	NA	NA	NA	NA	NA	NA	NA	NA	NA	NA	NA	NA	NA	8.37713	6.60872	0.12929	0.22909	-0.000204658	0.600169	-0.00633637	0.00638148	-0.0576913	0.0602914	-0.00181132	11.0942	3.12849	3.12669	-0.191644	1.07274	-1.95545	0.177713	-0.505609	1.42073	-0.0502113	3.54e-14	0.003157	0.00317276	0.848926	0.289396	0.0570728	0.859786	0.615723	0.162633	0.960187	1.05e-13	0.266367	0.0467126	0.946905	0.537519	0.876285	0.999817	0.999988	0.452372	0.989963	32327.8	1.19e-79
20005	MTRF1	9617_at	9617	NA	NA	NA	NA	NA	NA	NA	NA	NA	NA	NA	NA	NA	NA	NA	NA	NA	NA	NA	NA	NA	NA	NA	NA	NA	NA	NA	NA	NA	NA	NA	NA	NA	NA	NA	NA	NA	NA	NA	NA	NA	NA	NA	NA	NA	NA	NA	5.38245	4.23911	0.050299	0.120458	0.00275939	0.362457	-0.00231392	-0.0174455	0.0596155	0.000238748	-0.00471453	8.96754	1.53374	2.07175	3.25614	0.816389	-0.899864	-0.612212	0.658394	0.00708954	-0.16469	2.19e-11	0.132446	0.0443445	0.00221122	0.418795	0.373224	0.543634	0.513808	0.994376	0.869963	3.86e-11	0.444209	0.172595	0.116686	0.65001	0.887251	0.999817	0.999988	0.997914	0.960553	21192.7	1.01e-75
20010	KLK4	9622_at	9622	NA	NA	NA	NA	NA	NA	NA	NA	NA	NA	NA	NA	NA	NA	NA	NA	NA	NA	NA	NA	NA	NA	NA	NA	NA	NA	NA	NA	NA	NA	NA	NA	NA	NA	NA	NA	NA	NA	NA	NA	NA	NA	NA	NA	NA	NA	NA	7.91647	9.38428	-0.0788846	-0.211926	-0.00139733	-0.14762	0.0075279	-0.0292046	-0.0831486	0.0303892	0.0786022	13.9275	-1.68757	-2.55717	-1.15682	-0.23327	2.05389	-0.719027	-0.644252	0.6331	1.92636	1.66e-17	0.0987639	0.0141781	0.253758	0.816662	0.0461217	0.476028	0.522847	0.530034	0.0607112	1.26e-16	0.402827	0.0967358	0.617328	0.908144	0.876285	0.999817	0.999988	0.762493	0.348662	22565.4	2.62e-76
20013	GUCA1C	9626_at	9626	NA	NA	NA	NA	NA	NA	NA	NA	NA	NA	NA	NA	NA	NA	NA	NA	NA	NA	NA	NA	NA	NA	NA	NA	NA	NA	NA	NA	NA	NA	NA	NA	NA	NA	NA	NA	NA	NA	NA	NA	NA	NA	NA	NA	NA	NA	NA	5.66683	6.36421	-0.0601495	-0.0894264	-0.000431058	-0.180626	0.00466471	0.000288522	-0.0578701	-0.0183928	-0.042235	9.10641	-1.2406	-1.04033	-0.344057	-0.275185	1.22704	0.00684861	-0.4323	-0.36943	-0.997943	1.42e-11	0.221507	0.304023	0.732487	0.784497	0.226509	0.994567	0.667692	0.713627	0.323911	2.57e-11	0.534102	0.500949	0.900032	0.890142	0.877264	0.999965	0.999988	0.871112	0.688827	10747.3	2.07e-69
20014	SNCAIP	9627_at	9627	NA	NA	NA	NA	NA	NA	NA	NA	NA	NA	NA	NA	NA	NA	NA	NA	NA	NA	NA	NA	NA	NA	NA	NA	NA	NA	NA	NA	NA	NA	NA	NA	NA	NA	NA	NA	NA	NA	NA	NA	NA	NA	NA	NA	NA	NA	NA	7.40501	9.86607	-0.148039	-0.177685	-0.00385587	-1.76027	0.000145369	-0.0408589	0.0428188	-0.156432	-0.0752301	10.6837	-2.31071	-1.56433	-2.32911	-2.02954	0.0289387	-0.733978	0.242069	-2.37784	-1.34524	1.17e-13	0.0257291	0.125097	0.0246388	0.0486445	0.977048	0.46696	0.809882	0.0219481	0.185628	3.1e-13	0.300152	0.303377	0.264133	0.19269	0.994729	0.999817	0.999988	0.206866	0.552208	10511.3	3.33e-69
20016	CLCA3P	9629_at	9629	NA	NA	NA	NA	NA	NA	NA	NA	NA	NA	NA	NA	NA	NA	NA	NA	NA	NA	NA	NA	NA	NA	NA	NA	NA	NA	NA	NA	NA	NA	NA	NA	NA	NA	NA	NA	NA	NA	NA	NA	NA	NA	NA	NA	NA	NA	NA	3.98814	4.43502	-0.00124236	-0.023816	-0.00104732	-0.421575	0.000195404	0.0146161	0.0768206	-0.0270995	-0.0172523	11.92	-0.0481308	-0.520415	-1.57019	-1.20642	0.0965479	0.651678	1.07792	-1.0224	-0.765695	3.41e-15	0.961836	0.605454	0.12373	0.234278	0.923536	0.51809	0.287103	0.312331	0.448056	1.3e-14	0.985081	0.754085	0.47186	0.478108	0.986788	0.999817	0.999988	0.600617	0.777725	18780.4	1.34e-74
20018	GNA14	9630_at	9630	NA	NA	NA	NA	NA	NA	NA	NA	NA	NA	NA	NA	NA	NA	NA	NA	NA	NA	NA	NA	NA	NA	NA	NA	NA	NA	NA	NA	NA	NA	NA	NA	NA	NA	NA	NA	NA	NA	NA	NA	NA	NA	NA	NA	NA	NA	NA	8.09111	8.36058	0.0397496	-0.0820196	0.00381087	-0.0320942	-0.000626147	-0.0722497	0.184174	-0.0566236	0.0482877	6.61696	0.453471	-0.527766	1.68243	-0.0270452	-0.0911021	-0.948589	0.760988	-0.62907	0.631086	4.71e-08	0.652499	0.600385	0.0997618	0.978549	0.927836	0.348151	0.450833	0.532644	0.531338	5.94e-08	0.831326	0.751057	0.434945	0.989843	0.987807	0.999817	0.999988	0.764233	0.822542	6703.96	5.05e-65
20021	TESMIN	9633_at	9633	NA	NA	NA	NA	NA	NA	NA	NA	NA	NA	NA	NA	NA	NA	NA	NA	NA	NA	NA	NA	NA	NA	NA	NA	NA	NA	NA	NA	NA	NA	NA	NA	NA	NA	NA	NA	NA	NA	NA	NA	NA	NA	NA	NA	NA	NA	NA	6.11798	6.34728	-0.0320126	-0.128849	3.42e-05	1.11356	0.00501043	0.00137103	-0.0273548	-0.107942	-0.000724777	6.68933	-0.486307	-1.10402	0.0201109	1.24954	0.970734	0.0239697	-0.150507	-1.59686	-0.0126133	3.7e-08	0.629228	0.275746	0.984048	0.218253	0.33713	0.980988	0.881071	0.117649	0.989995	4.69e-08	0.815827	0.47297	0.99442	0.459319	0.886811	0.999817	0.999988	0.391609	0.99677	6795.9	3.78e-65
20032	FNIP1	96459_at	96459	NA	NA	NA	NA	NA	NA	NA	NA	NA	NA	NA	NA	NA	NA	NA	NA	NA	NA	NA	NA	NA	NA	NA	NA	NA	NA	NA	NA	NA	NA	NA	NA	NA	NA	NA	NA	NA	NA	NA	NA	NA	NA	NA	NA	NA	NA	NA	6.41304	4.99754	0.0822154	0.174537	0.00294431	0.123344	0.000194257	0.0626849	0.0896718	0.0343574	-0.119726	9.37122	2.22222	2.6609	3.07974	0.246263	0.0669649	1.94995	0.877857	0.904356	-3.70731	6.19e-12	0.0316004	0.0109242	0.00361026	0.806655	0.946921	0.0577465	0.384918	0.370864	0.000596995	1.19e-11	0.306625	0.0854767	0.134976	0.902608	0.990522	0.999817	0.999988	0.647719	0.0355447	23641.4	9.67e-77
20035	GCC2	9648_at	9648	NA	NA	NA	NA	NA	NA	NA	NA	NA	NA	NA	NA	NA	NA	NA	NA	NA	NA	NA	NA	NA	NA	NA	NA	NA	NA	NA	NA	NA	NA	NA	NA	NA	NA	NA	NA	NA	NA	NA	NA	NA	NA	NA	NA	NA	NA	NA	10.2654	7.50115	0.0862648	0.344963	0.000731229	0.936778	-0.00436668	0.00663588	0.0523584	0.0745326	0.0667881	8.89918	1.4752	3.32733	0.483913	1.18332	-0.952366	0.130599	0.324292	1.24122	1.30843	2.72e-11	0.147472	0.00180764	0.630913	0.243209	0.346255	0.896704	0.747295	0.221279	0.197704	4.73e-11	0.460007	0.0359101	0.855772	0.488394	0.886811	0.999817	0.999988	0.518409	0.565382	24245.3	5.63e-77
20047	PDE4DIP	9659_at	9659	NA	NA	NA	NA	NA	NA	NA	NA	NA	NA	NA	NA	NA	NA	NA	NA	NA	NA	NA	NA	NA	NA	NA	NA	NA	NA	NA	NA	NA	NA	NA	NA	NA	NA	NA	NA	NA	NA	NA	NA	NA	NA	NA	NA	NA	NA	NA	4.83011	5.99118	-0.0110025	-0.119472	4.65e-05	-0.783536	-0.00147428	0.0268063	0.228159	0.00922509	-0.0041914	4.9371	-0.130691	-0.800441	0.0213604	-0.687483	-0.223342	0.366452	0.981582	0.106711	-0.057036	1.25e-05	0.896632	0.427873	0.983057	0.495484	0.824331	0.715832	0.331817	0.915516	0.954782	1.41e-05	0.95549	0.614351	0.993857	0.710859	0.968864	0.999817	0.999988	0.968087	0.988119	2590.06	3.46e-56
20048	TBC1D27P	96597_at	96597	NA	NA	NA	NA	NA	NA	NA	NA	NA	NA	NA	NA	NA	NA	NA	NA	NA	NA	NA	NA	NA	NA	NA	NA	NA	NA	NA	NA	NA	NA	NA	NA	NA	NA	NA	NA	NA	NA	NA	NA	NA	NA	NA	NA	NA	NA	NA	6.6768	9.27917	-0.0891499	-0.24169	-0.00229189	-1.87347	0.00984236	-0.0177521	-0.0718542	0.0263675	0.0566933	10.1675	-1.40806	-2.15311	-1.40085	-2.18573	1.9826	-0.322684	-0.411043	0.405561	1.02581	5.43e-13	0.166328	0.0369837	0.168461	0.0343499	0.0538484	0.748504	0.68309	0.687084	0.310738	1.26e-12	0.47811	0.156974	0.528711	0.15778	0.876285	0.999817	0.999988	0.857469	0.678218	8751.42	1.68e-67
20055	ZNF432	9668_at	9668	NA	NA	NA	NA	NA	NA	NA	NA	NA	NA	NA	NA	NA	NA	NA	NA	NA	NA	NA	NA	NA	NA	NA	NA	NA	NA	NA	NA	NA	NA	NA	NA	NA	NA	NA	NA	NA	NA	NA	NA	NA	NA	NA	NA	NA	NA	NA	7.56668	8.35835	-0.0311002	0.108597	0.00164694	-2.97769	-0.00143411	0.00488027	0.110051	-0.0119307	-0.0662809	7.98185	-0.428096	0.843148	0.877311	-3.02765	-0.251766	0.0773121	0.54866	-0.15993	-1.0452	5.17e-10	0.670726	0.403829	0.385212	0.00416191	0.802426	0.938735	0.586087	0.873688	0.301791	7.66e-10	0.841425	0.594121	0.717119	0.046726	0.96562	0.999817	0.999988	0.949959	0.671214	8536.42	2.87e-67
20059	WSCD2	9671_at	9671	NA	NA	NA	NA	NA	NA	NA	NA	NA	NA	NA	NA	NA	NA	NA	NA	NA	NA	NA	NA	NA	NA	NA	NA	NA	NA	NA	NA	NA	NA	NA	NA	NA	NA	NA	NA	NA	NA	NA	NA	NA	NA	NA	NA	NA	NA	NA	9.45492	7.59596	0.0922343	0.296681	-0.00196922	0.324574	-0.00636611	-0.00943797	0.00224804	-0.0482879	-0.0588343	7.78575	1.36272	2.47234	-1.12591	0.354221	-1.19956	-0.160478	0.0120295	-0.694762	-0.995813	9.8e-10	0.180094	0.017472	0.266472	0.724911	0.236903	0.873259	0.990458	0.490956	0.324933	1.41e-09	0.49076	0.107533	0.626674	0.857465	0.878652	0.999817	0.999988	0.737936	0.689255	15353.3	9.99e-73
20064	TGS1	96764_at	96764	NA	NA	NA	NA	NA	NA	NA	NA	NA	NA	NA	NA	NA	NA	NA	NA	NA	NA	NA	NA	NA	NA	NA	NA	NA	NA	NA	NA	NA	NA	NA	NA	NA	NA	NA	NA	NA	NA	NA	NA	NA	NA	NA	NA	NA	NA	NA	7.39864	7.70893	0.0661184	0.0890497	0.000335702	-1.80598	-0.00126086	0.0119638	-0.0354357	0.0282355	0.0201195	14.7234	1.82025	1.38277	0.357651	-3.67256	-0.442702	0.379056	-0.353332	0.756988	0.634542	2.29e-18	0.0757119	0.173903	0.722361	0.000662051	0.660209	0.706519	0.725572	0.453201	0.529102	2.44e-17	0.37093	0.364061	0.896727	0.0166265	0.939768	0.999817	0.999988	0.710741	0.82141	32640.8	9.67e-80
20077	BZW1	9689_at	9689	NA	NA	NA	NA	NA	NA	NA	NA	NA	NA	NA	NA	NA	NA	NA	NA	NA	NA	NA	NA	NA	NA	NA	NA	NA	NA	NA	NA	NA	NA	NA	NA	NA	NA	NA	NA	NA	NA	NA	NA	NA	NA	NA	NA	NA	NA	NA	8.27393	6.56163	0.096075	0.459181	-0.0021833	-1.8955	-0.00402312	0.00634626	0.019499	-0.0544096	-0.164041	5.93706	1.25304	3.37789	-1.10195	-1.8261	-0.669195	0.0952572	0.0921084	-0.691059	-2.45099	4.57e-07	0.216988	0.00156469	0.276635	0.07481	0.506962	0.924555	0.927041	0.493257	0.0184042	5.46e-07	0.53019	0.0335741	0.636127	0.249147	0.910429	0.999817	0.999988	0.739352	0.208362	9163.39	6.29e-68
20094	DHX34	9704_at	9704	NA	NA	NA	NA	NA	NA	NA	NA	NA	NA	NA	NA	NA	NA	NA	NA	NA	NA	NA	NA	NA	NA	NA	NA	NA	NA	NA	NA	NA	NA	NA	NA	NA	NA	NA	NA	NA	NA	NA	NA	NA	NA	NA	NA	NA	NA	NA	6.49021	8.20088	-0.105972	-0.190087	0.000125384	-1.01347	0.00188287	-0.0117497	-0.0467997	0.0819366	0.0998446	11.157	-2.07814	-2.10253	0.0951526	-1.46805	0.470911	-0.265175	-0.332398	1.56475	2.24307	2.96e-14	0.0437233	0.0414214	0.924637	0.149396	0.640093	0.792146	0.74121	0.124999	0.0301195	8.91e-14	0.331481	0.166027	0.973232	0.370352	0.935553	0.999817	0.999988	0.402767	0.256766	12746	5.37e-71
20121	USP34	9736_at	9736	NA	NA	NA	NA	NA	NA	NA	NA	NA	NA	NA	NA	NA	NA	NA	NA	NA	NA	NA	NA	NA	NA	NA	NA	NA	NA	NA	NA	NA	NA	NA	NA	NA	NA	NA	NA	NA	NA	NA	NA	NA	NA	NA	NA	NA	NA	NA	6.91664	3.41542	0.111791	0.282958	0.00439561	2.60812	0.00240987	0.00223704	0.109153	-0.0431337	-0.0783565	4.13426	1.95055	2.7847	2.968	3.36142	0.536263	0.0449208	0.68979	-0.73291	-1.56624	0.000162564	0.0576732	0.00794524	0.00489045	0.00164019	0.594551	0.964379	0.494046	0.467605	0.12465	0.000176224	0.348978	0.0727541	0.148669	0.0270784	0.926522	0.999817	0.999988	0.721408	0.469251	11461	5.23e-70
20173	SPCS2	9789_at	9789	NA	NA	NA	NA	NA	NA	NA	NA	NA	NA	NA	NA	NA	NA	NA	NA	NA	NA	NA	NA	NA	NA	NA	NA	NA	NA	NA	NA	NA	NA	NA	NA	NA	NA	NA	NA	NA	NA	NA	NA	NA	NA	NA	NA	NA	NA	NA	5.58098	5.71026	0.007205	-0.0609597	0.000508227	0.44282	-6.74e-05	0.0268003	0.0291323	0.00408668	-0.0775329	7.96836	0.144925	-0.691604	0.395605	0.657935	-0.0172912	0.620402	0.212235	0.0800505	-1.78661	5.4e-10	0.88545	0.492918	0.69436	0.5141	0.986285	0.53828	0.83293	0.93657	0.0810795	7.98e-10	0.950002	0.667362	0.882952	0.72277	0.996414	0.999817	0.999988	0.976031	0.393635	9914.55	1.16e-68
20181	IST1	9798_at	9798	NA	NA	NA	NA	NA	NA	NA	NA	NA	NA	NA	NA	NA	NA	NA	NA	NA	NA	NA	NA	NA	NA	NA	NA	NA	NA	NA	NA	NA	NA	NA	NA	NA	NA	NA	NA	NA	NA	NA	NA	NA	NA	NA	NA	NA	NA	NA	6.35499	6.24396	0.0512394	-0.0285554	0.00215092	0.101058	0.00400156	0.0547664	0.0486764	0.00471406	-0.00288139	12.9389	1.53051	-0.481091	2.48629	0.222971	1.52439	1.88266	0.526603	0.137124	-0.0985983	2.15e-16	0.133242	0.6329	0.0168866	0.824618	0.13476	0.066549	0.601185	0.891575	0.921917	1.16e-15	0.445334	0.773262	0.236406	0.91303	0.876285	0.999817	0.999988	0.958938	0.977792	28348.6	1.98e-78
20198	NUP58	9818_at	9818	NA	NA	NA	NA	NA	NA	NA	NA	NA	NA	NA	NA	NA	NA	NA	NA	NA	NA	NA	NA	NA	NA	NA	NA	NA	NA	NA	NA	NA	NA	NA	NA	NA	NA	NA	NA	NA	NA	NA	NA	NA	NA	NA	NA	NA	NA	NA	5.36874	4.28221	0.0503341	0.119486	0.00141634	0.374504	-0.00249898	-0.00607448	-0.0922879	0.148049	0.0128326	4.83561	0.819296	1.09699	0.892156	0.45028	-0.518772	-0.113792	-0.544072	2.34677	0.239291	1.74e-05	0.417153	0.278775	0.377293	0.654779	0.606589	0.909934	0.589213	0.0236315	0.812021	1.94e-05	0.685493	0.475658	0.713032	0.815478	0.92863	0.999817	0.999988	0.210502	0.940817	6008.41	5.27e-64
20214	LCMT2	9836_at	9836	NA	NA	NA	NA	NA	NA	NA	NA	NA	NA	NA	NA	NA	NA	NA	NA	NA	NA	NA	NA	NA	NA	NA	NA	NA	NA	NA	NA	NA	NA	NA	NA	NA	NA	NA	NA	NA	NA	NA	NA	NA	NA	NA	NA	NA	NA	NA	8.24521	5.70056	0.0525203	0.28579	0.00345447	0.984676	-0.00379693	-0.0384755	-0.0815713	0.0269619	0.00309262	7.83162	1.04006	3.19215	2.64733	1.44036	-0.958952	-0.876879	-0.585059	0.519954	0.0701601	8.43e-10	0.304149	0.00264558	0.011307	0.157036	0.342964	0.385444	0.561578	0.605772	0.944393	1.22e-09	0.600652	0.0423086	0.20108	0.381058	0.886811	0.999817	0.999988	0.811141	0.985458	20975.2	1.25e-75
20217	TESPA1	9840_at	9840	NA	NA	NA	NA	NA	NA	NA	NA	NA	NA	NA	NA	NA	NA	NA	NA	NA	NA	NA	NA	NA	NA	NA	NA	NA	NA	NA	NA	NA	NA	NA	NA	NA	NA	NA	NA	NA	NA	NA	NA	NA	NA	NA	NA	NA	NA	NA	9.55218	6.17654	0.216524	0.342861	-0.00446514	2.59574	-0.00238111	0.0123014	0.413552	0.157287	0.122084	3.21023	1.62216	1.44881	-1.29455	1.43647	-0.22751	0.106064	1.12215	1.14753	1.0478	0.00251529	0.112108	0.154672	0.202411	0.158133	0.821109	0.916027	0.268051	0.25753	0.300606	0.00264534	0.417221	0.340741	0.569137	0.382359	0.967978	0.999817	0.999988	0.556773	0.669829	4030.68	2.7e-60
20277	SLC35E2A	9906_at	9906	NA	NA	NA	NA	NA	NA	NA	NA	NA	NA	NA	NA	NA	NA	NA	NA	NA	NA	NA	NA	NA	NA	NA	NA	NA	NA	NA	NA	NA	NA	NA	NA	NA	NA	NA	NA	NA	NA	NA	NA	NA	NA	NA	NA	NA	NA	NA	6.43983	6.30749	0.1165	0.154481	-0.00365762	-1.5817	0.00942172	-0.0267574	0.264027	0.208026	0.146903	3.34094	0.889476	0.665256	-1.08069	-0.892029	0.917429	-0.235113	0.73011	1.54671	1.28491	0.00173893	0.378715	0.509453	0.285881	0.377361	0.364054	0.815241	0.469297	0.129289	0.205728	0.00183679	0.656993	0.680537	0.645024	0.615532	0.886811	0.999817	0.999988	0.408784	0.57551	1902.97	2.51e-53
20278	AP5Z1	9907_at	9907	NA	NA	NA	NA	NA	NA	NA	NA	NA	NA	NA	NA	NA	NA	NA	NA	NA	NA	NA	NA	NA	NA	NA	NA	NA	NA	NA	NA	NA	NA	NA	NA	NA	NA	NA	NA	NA	NA	NA	NA	NA	NA	NA	NA	NA	NA	NA	7.5926	10.5005	-0.0635142	-0.171952	-0.00212201	-3.0357	-0.00168005	-0.00756138	-0.044723	-0.138166	-0.0386758	10.3039	-0.898376	-1.37183	-1.16153	-3.17171	-0.303071	-0.123087	-0.229114	-1.90316	-0.626702	3.61e-13	0.374007	0.177259	0.251857	0.00280061	0.763303	0.902614	0.819871	0.063754	0.53418	8.63e-13	0.653377	0.367436	0.615684	0.0373997	0.957913	0.999817	0.999988	0.304202	0.823958	9074.98	7.74e-68
20305	MAFB	9935_at	9935	NA	NA	NA	NA	NA	NA	NA	NA	NA	NA	NA	NA	NA	NA	NA	NA	NA	NA	NA	NA	NA	NA	NA	NA	NA	NA	NA	NA	NA	NA	NA	NA	NA	NA	NA	NA	NA	NA	NA	NA	NA	NA	NA	NA	NA	NA	NA	8.61153	5.89535	0.18692	0.244596	-0.00319552	2.68538	-0.0184693	0.0241771	0.251986	0.024356	0.168589	3.52738	1.61211	1.18985	-1.06654	1.71077	-2.03154	0.239976	0.787134	0.204564	1.66572	0.00101535	0.114282	0.240657	0.292154	0.0943568	0.0484335	0.811494	0.435537	0.838882	0.103066	0.00107778	0.420518	0.436086	0.650953	0.283877	0.876285	0.999817	0.999988	0.936207	0.436947	4341.94	5.5e-61
20315	CRYZL1	9946_at	9946	NA	NA	NA	NA	NA	NA	NA	NA	NA	NA	NA	NA	NA	NA	NA	NA	NA	NA	NA	NA	NA	NA	NA	NA	NA	NA	NA	NA	NA	NA	NA	NA	NA	NA	NA	NA	NA	NA	NA	NA	NA	NA	NA	NA	NA	NA	NA	8.39578	6.25014	0.108566	0.2483	-0.00254613	1.48014	-0.00673515	0.0284636	0.072561	0.0199402	-0.06812	5.78858	1.44935	1.86965	-1.31539	1.45958	-1.14673	0.437312	0.350843	0.259234	-1.04181	7.51e-07	0.154522	0.0683772	0.195377	0.1517	0.25786	0.664082	0.727425	0.796697	0.303346	8.85e-07	0.465021	0.219456	0.560629	0.373526	0.878827	0.999817	0.999988	0.913899	0.67245	9885.33	1.24e-68
20320	GOLGA5	9950_at	9950	NA	NA	NA	NA	NA	NA	NA	NA	NA	NA	NA	NA	NA	NA	NA	NA	NA	NA	NA	NA	NA	NA	NA	NA	NA	NA	NA	NA	NA	NA	NA	NA	NA	NA	NA	NA	NA	NA	NA	NA	NA	NA	NA	NA	NA	NA	NA	8.74396	5.55581	0.139597	0.364121	0.00434766	1.07637	-0.00452931	0.0265168	0.114682	0.0474511	-0.105585	5.83955	2.11496	3.11157	2.54905	1.20458	-0.875173	0.462353	0.629297	0.700097	-1.83259	6.33e-07	0.0402893	0.00330787	0.0144667	0.234978	0.38636	0.646168	0.532496	0.487652	0.0738203	7.5e-07	0.324188	0.0477408	0.221968	0.479163	0.891	0.999817	0.999988	0.736164	0.378464	13808.6	9.68e-72
20321	HS3ST4	9951_at	9951	NA	NA	NA	NA	NA	NA	NA	NA	NA	NA	NA	NA	NA	NA	NA	NA	NA	NA	NA	NA	NA	NA	NA	NA	NA	NA	NA	NA	NA	NA	NA	NA	NA	NA	NA	NA	NA	NA	NA	NA	NA	NA	NA	NA	NA	NA	NA	9.51087	7.8123	0.0719851	0.277114	0.00221812	-0.391688	-0.0037483	0.0291848	-0.0992313	-0.00226801	-0.0566251	8.14904	1.08234	2.35011	1.29063	-0.435021	-0.718774	0.505016	-0.540386	-0.0332088	-0.975363	3e-10	0.285155	0.0234449	0.203753	0.665731	0.476183	0.616136	0.591729	0.973662	0.334856	4.57e-10	0.586449	0.124329	0.570231	0.821308	0.904908	0.999817	0.999988	0.990053	0.697466	16088.3	3.67e-73
20322	HS3ST3B1	9953_at	9953	NA	NA	NA	NA	NA	NA	NA	NA	NA	NA	NA	NA	NA	NA	NA	NA	NA	NA	NA	NA	NA	NA	NA	NA	NA	NA	NA	NA	NA	NA	NA	NA	NA	NA	NA	NA	NA	NA	NA	NA	NA	NA	NA	NA	NA	NA	NA	4.8395	6.67236	-0.0597435	-0.0962175	-0.00115043	-2.03583	-0.00270303	-0.0785088	0.0106833	-0.0621031	0.0400119	11.2578	-1.45298	-1.31987	-1.08274	-3.65727	-0.838408	-2.19742	0.0941041	-1.47085	1.11479	2.21e-14	0.153516	0.19389	0.28498	0.000692775	0.406455	0.0334469	0.925465	0.148641	0.271156	6.86e-14	0.464329	0.385771	0.643932	0.0169927	0.893285	0.999817	0.999988	0.436025	0.644993	10900.7	1.53e-69
20323	HS3ST3A1	9955_at	9955	NA	NA	NA	NA	NA	NA	NA	NA	NA	NA	NA	NA	NA	NA	NA	NA	NA	NA	NA	NA	NA	NA	NA	NA	NA	NA	NA	NA	NA	NA	NA	NA	NA	NA	NA	NA	NA	NA	NA	NA	NA	NA	NA	NA	NA	NA	NA	5.31563	6.99822	-0.0904368	-0.201079	-0.00204531	-0.372654	0.000421684	0.00147676	-0.146637	-0.0806599	-0.0292383	11.7689	-2.19224	-2.74926	-1.91865	-0.66726	0.130366	0.0411982	-1.28741	-1.90408	-0.81195	5.21e-15	0.0338446	0.00871031	0.0617077	0.508185	0.896887	0.967329	0.204863	0.063631	0.421309	1.88e-14	0.311052	0.0758235	0.369342	0.718381	0.980474	0.999817	0.999988	0.304063	0.762832	13063	3.18e-71
20324	HS3ST2	9956_at	9956	NA	NA	NA	NA	NA	NA	NA	NA	NA	NA	NA	NA	NA	NA	NA	NA	NA	NA	NA	NA	NA	NA	NA	NA	NA	NA	NA	NA	NA	NA	NA	NA	NA	NA	NA	NA	NA	NA	NA	NA	NA	NA	NA	NA	NA	NA	NA	9.30182	5.34589	0.12693	0.464314	0.00515165	1.21892	-0.0022567	-0.0354089	-0.309419	0.101318	-0.0730838	4.01924	1.37557	2.83816	2.16054	0.975758	-0.311909	-0.441628	-1.2145	1.06928	-0.90735	0.00023198	0.176106	0.00690808	0.0363692	0.334663	0.756623	0.66098	0.231208	0.290931	0.369298	0.000250476	0.486817	0.0677602	0.304534	0.578169	0.957144	0.999817	0.999988	0.58475	0.722949	7995.77	1.16e-66
20328	USP3	9960_at	9960	NA	NA	NA	NA	NA	NA	NA	NA	NA	NA	NA	NA	NA	NA	NA	NA	NA	NA	NA	NA	NA	NA	NA	NA	NA	NA	NA	NA	NA	NA	NA	NA	NA	NA	NA	NA	NA	NA	NA	NA	NA	NA	NA	NA	NA	NA	NA	7.31337	9.45916	-0.120845	-0.284941	0.000871514	-0.730427	0.00309475	0.0563275	-0.0374672	-0.041039	-0.0170893	11.9152	-2.19417	-2.91813	0.612368	-0.979641	0.716644	1.17703	-0.246392	-0.725644	-0.355469	3.46e-15	0.0336956	0.00558958	0.543531	0.332764	0.477483	0.245682	0.806556	0.472003	0.723983	1.31e-14	0.310918	0.0616171	0.811535	0.576337	0.90498	0.999817	0.999988	0.724973	0.908108	13874.1	8.74e-72
20331	SLC23A1	9963_at	9963	NA	NA	NA	NA	NA	NA	NA	NA	NA	NA	NA	NA	NA	NA	NA	NA	NA	NA	NA	NA	NA	NA	NA	NA	NA	NA	NA	NA	NA	NA	NA	NA	NA	NA	NA	NA	NA	NA	NA	NA	NA	NA	NA	NA	NA	NA	NA	6.48985	8.10105	-0.103509	-0.168858	-0.000356843	-0.617774	-0.00175811	-0.114018	-0.195989	-0.181587	-0.120092	10.8415	-1.99675	-1.83727	-0.26639	-0.880281	-0.43254	-2.53131	-1.36933	-3.41125	-2.65396	7.38e-14	0.0522322	0.0731135	0.791217	0.383619	0.667519	0.0151167	0.178033	0.0014218	0.0111183	2.03e-13	0.342591	0.227563	0.924789	0.621225	0.941954	0.999817	0.999988	0.0688612	0.160579	12332.2	1.09e-70
20332	FGF19	9965_at	9965	NA	NA	NA	NA	NA	NA	NA	NA	NA	NA	NA	NA	NA	NA	NA	NA	NA	NA	NA	NA	NA	NA	NA	NA	NA	NA	NA	NA	NA	NA	NA	NA	NA	NA	NA	NA	NA	NA	NA	NA	NA	NA	NA	NA	NA	NA	NA	6.57937	8.21161	-0.0994355	-0.216713	-0.00141334	-0.35111	0.00806221	-0.00364532	-0.0197046	-0.0563374	0.0381743	11.5997	-2.02467	-2.48889	-1.11367	-0.528083	2.09364	-0.0854226	-0.145315	-1.1171	0.890466	8.37e-15	0.0491641	0.0167797	0.271632	0.600167	0.0422478	0.932323	0.885143	0.270177	0.37819	2.87e-14	0.339259	0.105374	0.631088	0.781372	0.876285	0.999817	0.999988	0.568936	0.730019	14120.6	6e-72
20333	TNFSF15	9966_at	9966	NA	NA	NA	NA	NA	NA	NA	NA	NA	NA	NA	NA	NA	NA	NA	NA	NA	NA	NA	NA	NA	NA	NA	NA	NA	NA	NA	NA	NA	NA	NA	NA	NA	NA	NA	NA	NA	NA	NA	NA	NA	NA	NA	NA	NA	NA	NA	6.19331	6.51381	-0.0134503	-0.0508548	-0.000715417	0.0989057	0.00162223	-0.0310558	-0.0570213	-0.0181041	0.0299495	9.83119	-0.292616	-0.624029	-0.602312	0.158941	0.450106	-0.777562	-0.449301	-0.383556	0.746433	1.5e-12	0.771228	0.535918	0.550141	0.874462	0.654904	0.4411	0.65548	0.703205	0.459483	3.19e-12	0.894411	0.702156	0.815271	0.939097	0.937728	0.999817	0.999988	0.86549	0.784956	14282.1	4.7e-72
20334	THRAP3	9967_at	9967	NA	NA	NA	NA	NA	NA	NA	NA	NA	NA	NA	NA	NA	NA	NA	NA	NA	NA	NA	NA	NA	NA	NA	NA	NA	NA	NA	NA	NA	NA	NA	NA	NA	NA	NA	NA	NA	NA	NA	NA	NA	NA	NA	NA	NA	NA	NA	7.93268	8.61096	0.00330467	0.0211707	-0.00103305	-1.31365	-0.00202185	-0.0204037	0.0136628	-0.0746058	-0.0489991	16.4337	0.0909089	0.328488	-1.09976	-2.66935	-0.709352	-0.645972	0.136129	-1.99865	-1.54419	4.14e-20	0.927989	0.744143	0.27758	0.0106921	0.481949	0.521743	0.892357	0.0520184	0.129898	9.48e-19	0.969107	0.848183	0.63679	0.0809921	0.905981	0.999817	0.999988	0.283271	0.477376	37463.7	5.05e-81
20344	RBX1	9978_at	9978	NA	NA	NA	NA	NA	NA	NA	NA	NA	NA	NA	NA	NA	NA	NA	NA	NA	NA	NA	NA	NA	NA	NA	NA	NA	NA	NA	NA	NA	NA	NA	NA	NA	NA	NA	NA	NA	NA	NA	NA	NA	NA	NA	NA	NA	NA	NA	10.9113	8.93812	0.075393	0.263407	0.00137699	0.453211	-0.00779433	0.0196598	0.163603	0.00404106	-0.0117293	11.1531	1.35605	2.67227	0.958459	0.602135	-1.78797	0.40696	1.06578	0.0707826	-0.241687	2.99e-14	0.182187	0.0106129	0.34321	0.550258	0.0808559	0.686064	0.292491	0.9439	0.810176	9e-14	0.492919	0.0846299	0.689896	0.747972	0.876285	0.999817	0.999988	0.978295	0.940088	30301.9	4.75e-79
20349	REC8	9985_at	9985	NA	NA	NA	NA	NA	NA	NA	NA	NA	NA	NA	NA	NA	NA	NA	NA	NA	NA	NA	NA	NA	NA	NA	NA	NA	NA	NA	NA	NA	NA	NA	NA	NA	NA	NA	NA	NA	NA	NA	NA	NA	NA	NA	NA	NA	NA	NA	8.81969	8.90741	-0.0329386	-0.00167048	-0.000342961	0.0269783	-0.0016715	-0.0404721	-0.0548118	-0.00575924	-0.048886	11.7887	-0.628371	-0.0179745	-0.253192	0.0380165	-0.40668	-0.888569	-0.378719	-0.106994	-1.06839	4.92e-15	0.533097	0.985743	0.801331	0.969851	0.686268	0.379197	0.706767	0.915293	0.291328	1.79e-14	0.760155	0.991911	0.928751	0.985982	0.943453	0.999817	0.999988	0.968087	0.661939	22270.9	3.47e-76
20355	SLC12A6	9990_at	9990	NA	NA	NA	NA	NA	NA	NA	NA	NA	NA	NA	NA	NA	NA	NA	NA	NA	NA	NA	NA	NA	NA	NA	NA	NA	NA	NA	NA	NA	NA	NA	NA	NA	NA	NA	NA	NA	NA	NA	NA	NA	NA	NA	NA	NA	NA	NA	6.96067	6.13491	0.00196001	0.0546344	0.00011623	0.903475	0.000889851	-0.0233883	-0.0169868	0.0357132	-0.0119842	12.2112	0.0562345	0.884133	0.129051	1.91473	0.32561	-0.77227	-0.176518	0.997834	-0.393903	1.53e-15	0.955416	0.38156	0.897921	0.0622199	0.746305	0.444194	0.860719	0.323963	0.695607	6.4e-15	0.982432	0.574478	0.963977	0.223667	0.955093	0.999817	0.999988	0.609473	0.89669	31377.1	2.25e-79
20357	KCNE2	9992_at	9992	NA	NA	NA	NA	NA	NA	NA	NA	NA	NA	NA	NA	NA	NA	NA	NA	NA	NA	NA	NA	NA	NA	NA	NA	NA	NA	NA	NA	NA	NA	NA	NA	NA	NA	NA	NA	NA	NA	NA	NA	NA	NA	NA	NA	NA	NA	NA	7.70011	10.3049	-0.150545	-0.274594	-0.00353863	-1.0839	0.00464841	-0.0306797	0.0621812	-0.0695333	0.0202878	10.3343	-2.17619	-2.23887	-1.97954	-1.15736	0.856981	-0.510398	0.325554	-0.978835	0.335971	3.3e-13	0.0351022	0.0304124	0.0542047	0.253536	0.396224	0.612393	0.746346	0.333158	0.738533	7.96e-13	0.312995	0.142297	0.354457	0.499474	0.891745	0.999817	0.999988	0.617456	0.91409	9748.01	1.67e-68
20359	CASP8AP2	9994_at	9994	NA	NA	NA	NA	NA	NA	NA	NA	NA	NA	NA	NA	NA	NA	NA	NA	NA	NA	NA	NA	NA	NA	NA	NA	NA	NA	NA	NA	NA	NA	NA	NA	NA	NA	NA	NA	NA	NA	NA	NA	NA	NA	NA	NA	NA	NA	NA	8.01574	4.19369	0.202551	0.35995	0.00710127	1.67321	-0.00198543	0.089001	0.196291	0.144369	0.0495215	3.57677	2.49015	2.49597	3.37849	1.51945	-0.311301	1.25925	0.874025	1.72842	0.69746	0.000878593	0.0167279	0.016491	0.00156201	0.135995	0.757082	0.21476	0.386978	0.0911157	0.489284	0.000933782	0.277972	0.104502	0.10326	0.350663	0.957404	0.999817	0.999988	0.354977	0.800522	7641.64	3.07e-66
20396	NA	AFFX-r2-Bs-dap-3_at	AFFX-r2-Bs-dap-3	NA	NA	NA	NA	NA	NA	NA	NA	NA	NA	NA	NA	NA	NA	NA	NA	NA	NA	NA	NA	NA	NA	NA	NA	NA	NA	NA	NA	NA	NA	NA	NA	NA	NA	NA	NA	NA	NA	NA	NA	NA	NA	NA	NA	NA	NA	NA	4.17097	4.27127	-0.00450003	0.00186453	-5.29e-05	-0.148462	0.000138846	-0.0222224	-0.0741675	-0.0470694	-0.0290284	10.3372	-0.156984	0.0366874	-0.071453	-0.382562	0.0617745	-0.89219	-0.937103	-1.59906	-1.16011	3.27e-13	0.875995	0.970905	0.94337	0.703936	0.95103	0.377275	0.353959	0.117158	0.25243	7.9e-13	0.946187	0.983293	0.980233	0.844616	0.991173	0.999817	0.999988	0.391333	0.625545	16656.1	1.75e-73
20397	NA	AFFX-r2-Bs-dap-5_at	AFFX-r2-Bs-dap-5	NA	NA	NA	NA	NA	NA	NA	NA	NA	NA	NA	NA	NA	NA	NA	NA	NA	NA	NA	NA	NA	NA	NA	NA	NA	NA	NA	NA	NA	NA	NA	NA	NA	NA	NA	NA	NA	NA	NA	NA	NA	NA	NA	NA	NA	NA	NA	4.36149	4.911	-0.0254356	-0.0836536	-3.2e-05	0.00565167	0.00199283	-0.0217008	0.000696675	-0.0471253	-0.0234339	9.14499	-0.682733	-1.26648	-0.033248	0.0112055	0.682201	-0.670363	0.00677285	-1.23182	-0.720588	1.25e-11	0.498452	0.212184	0.973631	0.991111	0.498784	0.506224	0.994628	0.224736	0.475077	2.29e-11	0.739362	0.40615	0.991201	0.996048	0.909395	0.999817	0.999988	0.523563	0.793362	10782.2	1.93e-69
20398	NA	AFFX-r2-Bs-dap-M_at	AFFX-r2-Bs-dap-M	NA	NA	NA	NA	NA	NA	NA	NA	NA	NA	NA	NA	NA	NA	NA	NA	NA	NA	NA	NA	NA	NA	NA	NA	NA	NA	NA	NA	NA	NA	NA	NA	NA	NA	NA	NA	NA	NA	NA	NA	NA	NA	NA	NA	NA	NA	NA	4.14526	4.34436	0.0104544	-0.0592763	0.000347626	0.223279	0.00319813	0.0259648	0.12274	-0.0107247	-0.0313038	13.5523	0.470089	-1.50339	0.60491	0.741614	1.83406	1.34367	1.99894	-0.469627	-1.61255	4.32e-17	0.640676	0.140077	0.54843	0.462368	0.0735972	0.186129	0.0519849	0.641003	0.114186	2.91e-16	0.822684	0.322629	0.814221	0.685282	0.876285	0.999817	0.999988	0.831253	0.454439	27333.4	4.32e-78
20399	NA	AFFX-r2-Bs-lys-3_at	AFFX-r2-Bs-lys-3	NA	NA	NA	NA	NA	NA	NA	NA	NA	NA	NA	NA	NA	NA	NA	NA	NA	NA	NA	NA	NA	NA	NA	NA	NA	NA	NA	NA	NA	NA	NA	NA	NA	NA	NA	NA	NA	NA	NA	NA	NA	NA	NA	NA	NA	NA	NA	4.45148	4.8039	0.0113779	0.00364334	-0.000905376	-0.556854	-3.77e-05	-0.00056316	0.0639623	-0.0722774	-0.0390568	11.3738	0.388299	0.0701314	-1.19572	-1.40377	-0.0164197	-0.0221189	0.790612	-2.40211	-1.52699	1.59e-14	0.699718	0.944415	0.238381	0.167596	0.986976	0.982456	0.433526	0.0207091	0.134113	5.1e-14	0.857481	0.969374	0.602022	0.396324	0.996414	0.999817	0.999988	0.200828	0.483392	18156.9	2.75e-74
20400	NA	AFFX-r2-Bs-lys-5_at	AFFX-r2-Bs-lys-5	NA	NA	NA	NA	NA	NA	NA	NA	NA	NA	NA	NA	NA	NA	NA	NA	NA	NA	NA	NA	NA	NA	NA	NA	NA	NA	NA	NA	NA	NA	NA	NA	NA	NA	NA	NA	NA	NA	NA	NA	NA	NA	NA	NA	NA	NA	NA	4.20074	4.67151	-0.0690234	-0.0738212	-0.000457198	0.175967	-0.000225933	0.00124991	-0.0636436	-0.0600288	-0.0320037	10.5661	-2.25036	-1.35751	-0.57684	0.423773	-0.0939442	0.0468987	-0.751524	-1.9059	-1.19534	1.66e-13	0.0296162	0.181728	0.567067	0.673852	0.925592	0.962812	0.456447	0.063388	0.238531	4.25e-13	0.304518	0.372851	0.823857	0.826412	0.987298	0.999817	0.999988	0.30352	0.61243	14756.9	2.33e-72
20401	NA	AFFX-r2-Bs-lys-M_at	AFFX-r2-Bs-lys-M	NA	NA	NA	NA	NA	NA	NA	NA	NA	NA	NA	NA	NA	NA	NA	NA	NA	NA	NA	NA	NA	NA	NA	NA	NA	NA	NA	NA	NA	NA	NA	NA	NA	NA	NA	NA	NA	NA	NA	NA	NA	NA	NA	NA	NA	NA	NA	4.45074	5.07222	-0.00358876	-0.0510763	-0.00142159	-0.415829	0.00217981	0.0232312	0.0681636	-0.0397205	-0.00510661	11.5885	-0.118187	-0.948745	-1.81173	-1.01155	0.91554	0.880482	0.813035	-1.27386	-0.19266	8.64e-15	0.906472	0.348072	0.0770419	0.317435	0.365033	0.383511	0.420694	0.20958	0.848136	2.96e-14	0.959192	0.542166	0.39631	0.563657	0.886811	0.999817	0.999988	0.505975	0.952281	16901.8	1.28e-73
20402	NA	AFFX-r2-Bs-phe-3_at	AFFX-r2-Bs-phe-3	NA	NA	NA	NA	NA	NA	NA	NA	NA	NA	NA	NA	NA	NA	NA	NA	NA	NA	NA	NA	NA	NA	NA	NA	NA	NA	NA	NA	NA	NA	NA	NA	NA	NA	NA	NA	NA	NA	NA	NA	NA	NA	NA	NA	NA	NA	NA	4.76258	7.25089	-0.128477	-0.252124	-0.00243502	-1.32892	0.00358551	0.0188456	-0.0159056	-0.0170515	-0.00468005	10.9079	-2.78595	-3.08366	-2.04336	-2.12859	0.99159	0.470308	-0.124919	-0.360074	-0.11626	6.08e-14	0.00791947	0.00357169	0.0471984	0.03908	0.326966	0.640521	0.901172	0.720561	0.90799	1.71e-13	0.266367	0.0496197	0.339309	0.170129	0.886811	0.999817	0.999988	0.875181	0.973073	8392.86	4.12e-67
20403	NA	AFFX-r2-Bs-phe-5_at	AFFX-r2-Bs-phe-5	NA	NA	NA	NA	NA	NA	NA	NA	NA	NA	NA	NA	NA	NA	NA	NA	NA	NA	NA	NA	NA	NA	NA	NA	NA	NA	NA	NA	NA	NA	NA	NA	NA	NA	NA	NA	NA	NA	NA	NA	NA	NA	NA	NA	NA	NA	NA	4.09704	4.77624	-0.0253814	-0.0719823	-0.00074581	-0.243183	-0.000479324	-0.0230691	-0.0837678	-0.0272393	-0.0334249	12.5193	-0.958967	-1.53398	-1.09047	-0.678685	-0.230968	-1.0031	-1.1463	-1.00223	-1.44675	6.61e-16	0.342957	0.132388	0.281604	0.500988	0.818439	0.321446	0.258035	0.32186	0.155246	3.09e-15	0.630116	0.31281	0.640612	0.714284	0.96766	0.999817	0.999988	0.608214	0.512767	18850.9	1.23e-74
20404	NA	AFFX-r2-Bs-phe-M_at	AFFX-r2-Bs-phe-M	NA	NA	NA	NA	NA	NA	NA	NA	NA	NA	NA	NA	NA	NA	NA	NA	NA	NA	NA	NA	NA	NA	NA	NA	NA	NA	NA	NA	NA	NA	NA	NA	NA	NA	NA	NA	NA	NA	NA	NA	NA	NA	NA	NA	NA	NA	NA	4.77711	6.99352	-0.133751	-0.21771	-0.00243711	-1.07729	0.00137125	-0.0176919	-0.0917017	-0.1338	-0.0379992	11.4985	-3.16984	-2.91023	-2.23519	-1.88591	0.414471	-0.482549	-0.787141	-3.08804	-1.0317	1.11e-14	0.00281517	0.00570854	0.0306719	0.0660987	0.680598	0.631873	0.435533	0.003529	0.308004	3.71e-14	0.266367	0.0620392	0.288353	0.231875	0.943453	0.999817	0.999988	0.100051	0.67671	10086.1	8.06e-69
20405	NA	AFFX-r2-Bs-thr-3_s_at	AFFX-r2-Bs-thr-3_s	NA	NA	NA	NA	NA	NA	NA	NA	NA	NA	NA	NA	NA	NA	NA	NA	NA	NA	NA	NA	NA	NA	NA	NA	NA	NA	NA	NA	NA	NA	NA	NA	NA	NA	NA	NA	NA	NA	NA	NA	NA	NA	NA	NA	NA	NA	NA	5.31536	4.94876	-0.0318037	0.0339767	0.000593558	0.140313	0.00158997	0.00591028	-0.146027	0.0207431	0.108696	5.64717	-0.523127	0.315223	0.377823	0.17048	0.333545	0.111883	-0.869953	0.332268	2.04822	1.2e-06	0.603581	0.754123	0.707428	0.865435	0.74035	0.911439	0.389175	0.741307	0.0466989	1.4e-06	0.801922	0.854592	0.889607	0.934589	0.953977	0.999817	0.999988	0.885767	0.312274	6014.18	5.16e-64
20406	NA	AFFX-r2-Bs-thr-5_s_at	AFFX-r2-Bs-thr-5_s	NA	NA	NA	NA	NA	NA	NA	NA	NA	NA	NA	NA	NA	NA	NA	NA	NA	NA	NA	NA	NA	NA	NA	NA	NA	NA	NA	NA	NA	NA	NA	NA	NA	NA	NA	NA	NA	NA	NA	NA	NA	NA	NA	NA	NA	NA	NA	5.6669	5.8384	-0.017721	-0.0291467	-0.000533489	0.0216287	0.00591748	0.00668043	0.0748962	-0.0737969	0.0218619	7.92201	-0.346597	-0.321538	-0.403792	0.0312474	1.47608	0.150372	0.530553	-1.40559	0.489845	6.28e-10	0.730591	0.749366	0.688374	0.975217	0.147237	0.881177	0.598468	0.167057	0.626743	9.21e-10	0.874175	0.851854	0.880495	0.988362	0.876285	0.999817	0.999988	0.458306	0.868724	9664.96	2.01e-68
20407	NA	AFFX-r2-Bs-thr-M_s_at	AFFX-r2-Bs-thr-M_s	NA	NA	NA	NA	NA	NA	NA	NA	NA	NA	NA	NA	NA	NA	NA	NA	NA	NA	NA	NA	NA	NA	NA	NA	NA	NA	NA	NA	NA	NA	NA	NA	NA	NA	NA	NA	NA	NA	NA	NA	NA	NA	NA	NA	NA	NA	NA	4.79672	5.50788	-0.0406378	-0.166667	-0.000672583	0.614673	0.00432735	-0.0151708	-0.0422082	0.117986	0.0996176	10.418	-1.10796	-2.56301	-0.709638	1.2379	1.50471	-0.476022	-0.416797	3.13264	3.11147	2.57e-13	0.274061	0.0139735	0.481774	0.222494	0.139737	0.636477	0.678908	0.00312105	0.00330878	6.32e-13	0.57828	0.0959863	0.778138	0.465122	0.876285	0.999817	0.999988	0.0966286	0.0848323	13457.6	1.68e-71
20408	NA	AFFX-r2-Ec-bioB-3_at	AFFX-r2-Ec-bioB-3	NA	NA	NA	NA	NA	NA	NA	NA	NA	NA	NA	NA	NA	NA	NA	NA	NA	NA	NA	NA	NA	NA	NA	NA	NA	NA	NA	NA	NA	NA	NA	NA	NA	NA	NA	NA	NA	NA	NA	NA	NA	NA	NA	NA	NA	NA	NA	9.28296	14.7259	-0.0331557	-0.195276	-0.00700327	-6.92629	-0.00311081	0.116092	0.196982	-0.186324	-0.245846	12.8383	-0.416659	-1.38414	-3.4058	-6.4294	-0.498577	1.679	0.896565	-2.28022	-3.53932	2.81e-16	0.679008	0.173486	0.00144424	8.81e-08	0.620628	0.100434	0.374962	0.027632	0.000980543	1.47e-15	0.845772	0.363644	0.102752	0.000256569	0.932015	0.999817	0.999988	0.222744	0.0459281	10712.4	2.22e-69
20409	NA	AFFX-r2-Ec-bioB-5_at	AFFX-r2-Ec-bioB-5	NA	NA	NA	NA	NA	NA	NA	NA	NA	NA	NA	NA	NA	NA	NA	NA	NA	NA	NA	NA	NA	NA	NA	NA	NA	NA	NA	NA	NA	NA	NA	NA	NA	NA	NA	NA	NA	NA	NA	NA	NA	NA	NA	NA	NA	NA	NA	8.83378	14.5117	-0.0621666	-0.210717	-0.00697008	-7.05236	-0.00519853	0.0838299	0.231249	-0.207639	-0.317573	11.0773	-0.684021	-1.30773	-2.96788	-5.73185	-0.729505	1.06154	0.921563	-2.22488	-4.00305	3.72e-14	0.497646	0.19794	0.00489205	9.07e-07	0.469663	0.294393	0.361918	0.0314082	0.000243812	1.09e-13	0.738809	0.390653	0.148669	0.00051127	0.904301	0.999817	0.999988	0.233643	0.022166	7437.53	5.48e-66
20410	NA	AFFX-r2-Ec-bioB-M_at	AFFX-r2-Ec-bioB-M	NA	NA	NA	NA	NA	NA	NA	NA	NA	NA	NA	NA	NA	NA	NA	NA	NA	NA	NA	NA	NA	NA	NA	NA	NA	NA	NA	NA	NA	NA	NA	NA	NA	NA	NA	NA	NA	NA	NA	NA	NA	NA	NA	NA	NA	NA	NA	9.38602	14.4463	0.00459933	-0.105035	-0.00658815	-7.25693	-0.00718694	0.119237	0.289614	-0.234947	-0.30772	9.48827	0.0435433	-0.560876	-2.41372	-5.0749	-0.867774	1.29917	0.993068	-2.16612	-3.33747	4.31e-12	0.965471	0.577804	0.0201394	7.98e-06	0.390353	0.200836	0.326253	0.0359127	0.00175623	8.5e-12	0.986222	0.73474	0.246917	0.00161449	0.891306	0.999817	0.999988	0.245902	0.0618373	6215.84	2.55e-64
20411	NA	AFFX-r2-Ec-bioC-3_at	AFFX-r2-Ec-bioC-3	NA	NA	NA	NA	NA	NA	NA	NA	NA	NA	NA	NA	NA	NA	NA	NA	NA	NA	NA	NA	NA	NA	NA	NA	NA	NA	NA	NA	NA	NA	NA	NA	NA	NA	NA	NA	NA	NA	NA	NA	NA	NA	NA	NA	NA	NA	NA	10.2923	15.6513	-0.0585358	-0.206049	-0.00629975	-6.71749	-0.00255388	0.090687	0.241258	-0.157726	-0.232197	12.9875	-0.70015	-1.3901	-2.91601	-5.93505	-0.389588	1.24836	1.04517	-1.83721	-3.18171	1.89e-16	0.487619	0.17168	0.00562119	4.6e-07	0.698772	0.218679	0.301808	0.0731224	0.00272371	1.04e-15	0.731464	0.361547	0.158058	0.000380195	0.946056	0.999817	0.999988	0.323109	0.0776865	11928	2.22e-70
20412	NA	AFFX-r2-Ec-bioC-5_at	AFFX-r2-Ec-bioC-5	NA	NA	NA	NA	NA	NA	NA	NA	NA	NA	NA	NA	NA	NA	NA	NA	NA	NA	NA	NA	NA	NA	NA	NA	NA	NA	NA	NA	NA	NA	NA	NA	NA	NA	NA	NA	NA	NA	NA	NA	NA	NA	NA	NA	NA	NA	NA	9.8809	14.8395	-0.0211321	-0.161665	-0.00626194	-6.49047	-0.00311609	0.0985907	0.219819	-0.17715	-0.272723	11.4854	-0.235757	-1.01728	-2.7035	-5.34865	-0.44337	1.26585	0.888215	-1.92463	-3.4856	1.16e-14	0.814745	0.314729	0.00979922	3.24e-06	0.659729	0.212409	0.379386	0.0609337	0.00114676	3.84e-14	0.916448	0.511726	0.190884	0.000922632	0.939693	0.999817	0.999988	0.29978	0.0498278	9564.11	2.52e-68
20413	NA	AFFX-r2-Ec-bioD-3_at	AFFX-r2-Ec-bioD-3	NA	NA	NA	NA	NA	NA	NA	NA	NA	NA	NA	NA	NA	NA	NA	NA	NA	NA	NA	NA	NA	NA	NA	NA	NA	NA	NA	NA	NA	NA	NA	NA	NA	NA	NA	NA	NA	NA	NA	NA	NA	NA	NA	NA	NA	NA	NA	12.5713	16.5133	-0.00796833	-0.139351	-0.0050087	-5.04238	-0.00445804	0.0653311	0.205816	-0.10626	-0.156551	15.8608	-0.11032	-1.08819	-2.68355	-5.15668	-0.787166	1.04096	1.03205	-1.43266	-2.483	1.53e-19	0.912671	0.282598	0.0103121	6.1e-06	0.435518	0.303735	0.307842	0.159214	0.0170229	2.7e-18	0.962239	0.479416	0.19535	0.00134032	0.899085	0.999817	0.999988	0.448602	0.201532	23834.6	8.12e-77
20414	NA	AFFX-r2-Ec-bioD-5_at	AFFX-r2-Ec-bioD-5	NA	NA	NA	NA	NA	NA	NA	NA	NA	NA	NA	NA	NA	NA	NA	NA	NA	NA	NA	NA	NA	NA	NA	NA	NA	NA	NA	NA	NA	NA	NA	NA	NA	NA	NA	NA	NA	NA	NA	NA	NA	NA	NA	NA	NA	NA	NA	12.4129	16.5482	-0.0277576	-0.136609	-0.00484934	-5.43413	-0.00244716	0.0558461	0.174004	-0.128115	-0.20975	16.9654	-0.410193	-1.13866	-2.77323	-5.93178	-0.461217	0.949785	0.931319	-1.8437	-3.55094	1.26e-20	0.683709	0.261173	0.00818576	4.65e-07	0.646976	0.34755	0.356908	0.0721509	0.000947747	3.59e-19	0.848693	0.459009	0.177651	0.000380195	0.936416	0.999817	0.999988	0.321523	0.045157	26475.8	8.56e-78
20415	NA	AFFX-r2-P1-cre-3_at	AFFX-r2-P1-cre-3	NA	NA	NA	NA	NA	NA	NA	NA	NA	NA	NA	NA	NA	NA	NA	NA	NA	NA	NA	NA	NA	NA	NA	NA	NA	NA	NA	NA	NA	NA	NA	NA	NA	NA	NA	NA	NA	NA	NA	NA	NA	NA	NA	NA	NA	NA	NA	14.2859	16.178	0.0211961	-0.0418019	-0.00286121	-2.67073	-0.00353059	0.0410447	0.110787	-0.0383245	-0.0856222	22.6451	0.427662	-0.475715	-2.23404	-3.98036	-0.908504	0.953076	0.809591	-0.753018	-1.97909	1.83e-25	0.67104	0.636694	0.0307532	0.000261392	0.368695	0.345899	0.42265	0.455557	0.0542567	9.82e-23	0.841493	0.775498	0.288353	0.0104261	0.886811	0.999817	0.999988	0.712879	0.334366	65361.8	3.37e-86
20416	NA	AFFX-r2-P1-cre-5_at	AFFX-r2-P1-cre-5	NA	NA	NA	NA	NA	NA	NA	NA	NA	NA	NA	NA	NA	NA	NA	NA	NA	NA	NA	NA	NA	NA	NA	NA	NA	NA	NA	NA	NA	NA	NA	NA	NA	NA	NA	NA	NA	NA	NA	NA	NA	NA	NA	NA	NA	NA	NA	14.1163	15.8282	0.0241086	-0.0277414	-0.00267092	-2.56503	-0.000736521	0.0246335	0.115177	-0.0262762	-0.0869412	22.0216	0.483488	-0.313797	-2.07286	-3.79973	-0.18838	0.568546	0.83659	-0.513169	-1.99744	5.51e-25	0.631211	0.755199	0.0442357	0.000452558	0.851469	0.572633	0.407466	0.610469	0.0521541	2.11e-22	0.81648	0.854979	0.329621	0.0136503	0.973155	0.999817	0.999988	0.813296	0.328689	63049.7	7.28e-86

### Sheet: MetaAnalysisResults
Index	EntrezGeneID	GeneSymbol	MetaAnalysis_ b_EstimatedLog2FC_SCHIZ	MetaAnalysis_ SE_SCHIZ	MetaAnalysis_pval_SCHIZ	MetaAnalysis_FDR_SCHIZ
2864	27101	CACYBP	0.165541	0.0389443	2.13e-05	0.0778155
6860	7923	HSD17B8	-0.148681	0.0350053	2.16e-05	0.0778155
6996	81605	URM1	-0.123838	0.030089	3.86e-05	0.0778155
6396	7075	TIE1	-0.227704	0.0558635	4.58e-05	0.0778155
5283	56604	TUBB7P	-0.252988	0.0621071	4.63e-05	0.0778155
4134	4316	MMP7	-0.132659	0.034419	0.000116091	0.128614
138	1016	CDH18	0.215476	0.0559505	0.000117548	0.128614
2035	23089	PEG10	0.291298	0.0760038	0.000126758	0.128614
5901	645224	RPL29P17	-0.132596	0.0348821	0.000143954	0.128614
5736	6252	RTN1	0.211864	0.0560057	0.000155011	0.128614
8343	9973	CCS	-0.118217	0.0316072	0.000183874	0.128614
8014	9575	CLOCK	0.123263	0.0329769	0.000185597	0.128614
7557	8935	SKAP2	0.259816	0.0698399	0.000199093	0.128614
8334	996	CDC27	0.124975	0.0340926	0.000246605	0.134977
2634	25966	C2CD2	0.202424	0.0553201	0.000253059	0.134977
5175	55806	HR	-0.165779	0.0454777	0.000267105	0.134977
6427	7106	TSPAN4	-0.164415	0.0453371	0.000287301	0.134977
3683	3708	ITPR1	0.252971	0.0697911	0.000289305	0.134977
5535	5878	RAB5C	-0.146565	0.0410544	0.000356971	0.136499
2960	2745	GLRX	0.292755	0.0821216	0.000363991	0.136499
1318	1602	DACH1	0.158349	0.0444549	0.00036802	0.136499
2974	2771	GNAI2	-0.228282	0.0641374	0.000371897	0.136499
7858	9353	SLIT2	0.167894	0.0472556	0.000381032	0.136499
4446	4907	NT5E	-0.234833	0.0662117	0.000390091	0.136499
7641	9061	PAPSS1	0.136737	0.0388342	0.000429858	0.144398
2663	26033	ATRNL1	0.236493	0.067957	0.000501334	0.151889
557	10745	PHTF1	0.162387	0.0468097	0.000522218	0.151889
1818	2254	FGF9	0.248408	0.0720485	0.000565188	0.151889
2339	23480	SEC61G	0.221856	0.0650107	0.000643444	0.151889
6321	6950	TCP1	0.195591	0.0573262	0.000645151	0.151889
6807	7832	BTG2	-0.254863	0.0748519	0.000661898	0.151889
8029	9590	AKAP12	0.160301	0.0471061	0.000666579	0.151889
4334	4741	NEFM	0.304041	0.0894843	0.000679549	0.151889
6095	6647	SOD1	0.157654	0.0466723	0.000730437	0.151889
6570	7336	UBE2V2	0.204478	0.0606828	0.0007527	0.151889
6019	6560	SLC12A4	-0.105935	0.0314538	0.000757275	0.151889
671	10953	TOMM34	0.151106	0.0449044	0.000765288	0.151889
3643	3667	IRS1	0.158223	0.0471054	0.000782483	0.151889
6598	7376	NR1H2	-0.141432	0.0422111	0.000806405	0.151889
3829	3897	L1CAM	0.145374	0.0434299	0.000815959	0.151889
1982	23023	TMCC1	0.109853	0.0328677	0.000830943	0.151889
701	10991	SLC38A3	-0.175078	0.0524052	0.000835218	0.151889
850	1123	CHN1	0.177769	0.0532575	0.000844122	0.151889
5980	6520	SLC3A2	-0.120111	0.0360459	0.000861748	0.151889
8187	9782	MATR3	0.144259	0.0433891	0.000884902	0.151889
6574	7343	UBTF	-0.103583	0.0311765	0.000892236	0.151889
7353	8655	DYNLL1	0.136995	0.041319	0.000914652	0.151889
5904	6456	SH3GL2	0.275405	0.0831584	0.000926924	0.151889
6105	6657	SOX2	-0.203968	0.0616322	0.000934846	0.151889
5310	56928	SPPL2B	-0.123549	0.0374681	0.000975735	0.151889
280	10331	B3GNT3	-0.134219	0.0407276	0.000982392	0.151889
5222	5602	MAPK10	0.176097	0.0535225	0.00100133	0.151889
597	10808	HSPH1	0.16059	0.0488603	0.00101364	0.151889
7044	8242	KDM5C	-0.134371	0.0409782	0.0010414	0.151889
3480	3418	IDH2	-0.159855	0.0487672	0.00104579	0.151889
303	1039	CDR2	0.212934	0.0649714	0.00104787	0.151889
3747	3782	KCNN3	-0.172154	0.0525751	0.00105875	0.151889
5096	5532	PPP3CB	0.16694	0.0511068	0.0010889	0.151889
468	10598	AHSA1	0.188275	0.0576946	0.00110121	0.151889
4337	4747	NEFL	0.271907	0.0835435	0.00113521	0.151889
1496	1843	DUSP1	-0.338931	0.104171	0.00113948	0.151889
5168	5577	PRKAR2B	0.269979	0.0829859	0.00114068	0.151889
5545	5889	RAD51C	0.120045	0.0369308	0.00115193	0.151889
2156	23224	SYNE2	-0.0919311	0.0282939	0.00115752	0.151889
4039	4168	MCF2	0.169018	0.0521322	0.0011865	0.153296
6162	6732	SRPK1	0.157374	0.0486835	0.00122668	0.156086
6221	682	BSG	-0.199163	0.0617346	0.00125481	0.157282
5872	64285	RHBDF1	-0.137201	0.0426082	0.00128158	0.158276
2462	246	ALOX15	-0.133332	0.0414985	0.00131382	0.159196
1225	1489	CTF1	-0.166675	0.0519221	0.00132695	0.159196
1726	2159	F10	-0.154896	0.0484148	0.00137735	0.162915
6894	79882	ZC3H14	0.103902	0.0325501	0.00141266	0.164771
2159	23229	ARHGEF9	0.185472	0.0582203	0.00144413	0.166134
1298	158	ADSL	0.111143	0.0349562	0.00147532	0.167211
1781	2217	FCGRT	-0.149167	0.0469672	0.00149331	0.167211
7324	8618	CADPS	0.253288	0.0800758	0.00156101	0.169385
6872	79586	CHPF	-0.126388	0.0400078	0.00158272	0.169385
714	11012	KLK11	-0.133108	0.0421989	0.00160879	0.169385
1362	1653	DDX1	0.156744	0.0497623	0.00163352	0.169385
2811	26873	OPLAH	-0.151514	0.0481197	0.00164	0.169385
1708	2135	EXTL2	0.172902	0.0549909	0.00166545	0.169385
8302	9917	FAM20B	0.167749	0.0533606	0.00166839	0.169385
2783	26578	OSTF1	0.343515	0.109404	0.00169013	0.169385
2494	2535	FZD2	-0.116618	0.0371655	0.00170226	0.169385
2294	23390	ZDHHC17	0.13669	0.0436029	0.00171917	0.169385
1953	22986	SORCS3	0.163039	0.0520649	0.00173944	0.169385
3007	2815	GP9	-0.136908	0.0437716	0.00176136	0.169385
7828	93081	TEX30	0.124073	0.039721	0.00178647	0.169385
5570	5917	RARS1	0.178205	0.0571356	0.00181473	0.169385
7904	9412	MED21	0.195408	0.0626527	0.00181527	0.169385
7693	91298	C12orf29	0.187552	0.060268	0.00185847	0.170067
2206	23281	MTUS2	0.128528	0.0413828	0.0018975	0.170067
7272	8543	LMO4	0.187603	0.0604835	0.00192394	0.170067
8079	9665	MARF1	0.156217	0.0504381	0.00195358	0.170067
6431	7110	TMF1	0.163718	0.0529207	0.00197708	0.170067
4311	4706	NDUFAB1	0.184234	0.0595541	0.0019777	0.170067
4758	5192	PEX10	-0.108362	0.0350367	0.00198263	0.170067
7087	83450	DRC3	-0.10158	0.0328674	0.00199742	0.170067
8243	9852	EPM2AIP1	0.107936	0.0349526	0.00201458	0.170067
2589	25874	MPC2	0.187318	0.0607628	0.00205077	0.170067
7339	8636	SSNA1	-0.105179	0.034145	0.00206744	0.170067
708	11006	LILRB4	-0.176	0.0572544	0.00211208	0.170067
1569	1974	EIF4A2	0.192027	0.0624887	0.00211933	0.170067
866	11250	GPR45	-0.10526	0.0343024	0.00215074	0.170067
5040	5493	PPL	0.177737	0.0579565	0.0021641	0.170067
5559	5903	RANBP2	0.131225	0.0428154	0.00217744	0.170067
8009	9567	GTPBP1	-0.0811563	0.0264862	0.00218326	0.170067
3902	3992	FADS1	-0.203688	0.0664872	0.0021871	0.170067
4395	4830	NME1	0.188726	0.0617731	0.0022495	0.173315
5371	5718	PSMD12	0.175259	0.0577123	0.00239129	0.180754
2364	23518	R3HDM1	0.187634	0.0618269	0.00240674	0.180754
3203	29978	UBQLN2	0.209759	0.0692364	0.00244869	0.180754
5857	64116	SLC39A8	-0.135856	0.0449028	0.00248169	0.180754
7455	88	ACTN2	0.115752	0.0383227	0.0025239	0.180754
2030	2308	FOXO1	-0.209886	0.0695102	0.00253199	0.180754
7974	9519	TBPL1	0.210134	0.0696931	0.00256863	0.180754
2722	2617	GARS1	0.179834	0.0596453	0.00256925	0.180754
3191	29903	CCDC106	-0.121331	0.0402511	0.00257523	0.180754
1136	1388	ATF6B	-0.0947192	0.0314316	0.0025825	0.180754
7086	8344	H2BC6	-0.152222	0.0505303	0.0025912	0.180754
1575	1983	EIF5	0.158984	0.0528024	0.00260449	0.180754
1077	1312	COMT	-0.130573	0.0434022	0.00262586	0.180754
1754	2195	FAT1	-0.242753	0.0810138	0.00273146	0.186227
8150	9744	ACAP1	-0.14326	0.0478666	0.00276332	0.186227
7196	84720	PIGO	-0.11165	0.037396	0.00283015	0.186227
6965	8087	FXR1	0.126345	0.0423272	0.00283615	0.186227
384	10491	CRTAP	-0.109794	0.0367858	0.00283871	0.186227
4429	4884	NPTX1	0.228556	0.0765832	0.00284118	0.186227
6305	6929	TCF3	-0.0784168	0.0263247	0.00289356	0.186227
377	10484	SEC23A	0.240552	0.0808625	0.0029315	0.186227
3690	3717	JAK2	0.123071	0.0413803	0.00293795	0.186227
51	100499177	THAP9-AS1	0.190253	0.0639812	0.00294354	0.186227
5299	5686	PSMA5	0.16914	0.0569361	0.00297114	0.186227
1128	138046	RALYL	0.151361	0.0509518	0.00297146	0.186227
8038	9607	CARTPT	0.499601	0.16853	0.00303211	0.1869
7736	91752	ZNF804A	0.163075	0.0550245	0.00303984	0.1869
223	10266	RAMP2	-0.182981	0.0618915	0.00311174	0.1869
4510	5019	OXCT1	0.202452	0.0684906	0.00311757	0.1869
3528	3488	IGFBP5	-0.123758	0.0419119	0.00314898	0.1869
6853	7916	PRRC2A	-0.151434	0.0512946	0.00315472	0.1869
1223	1487	CTBP1	0.185212	0.0627994	0.00318532	0.1869
2373	23531	MMD	0.188821	0.0640574	0.00320165	0.1869
1039	127703	C1orf216	0.206639	0.070103	0.00320201	0.1869
6265	6879	TAF7	0.171999	0.0583768	0.00321541	0.1869
6201	6782	HSPA13	0.16005	0.054342	0.00322702	0.1869
3732	3763	KCNJ6	0.18053	0.0614821	0.00332153	0.18999
2847	27065	NSG1	0.217955	0.0742522	0.00333193	0.18999
843	11215	AKAP11	0.183668	0.0626692	0.00338135	0.18999
2377	23541	SEC14L2	-0.123893	0.0422847	0.00338993	0.18999
3308	3133	HLA-E	-0.227798	0.0777563	0.00339349	0.18999
6761	7726	TRIM26	-0.0918533	0.0313944	0.00343589	0.19109
2000	23040	MYT1L	0.114235	0.039092	0.00347551	0.192022
7659	9091	PIGQ	-0.120002	0.0411838	0.00357049	0.194357
6828	7884	SLBP	0.190972	0.0655429	0.00357173	0.194357
3729	3760	KCNJ3	0.194259	0.0667019	0.0035872	0.194357
4737	51741	WWOX	-0.100464	0.0346105	0.00369945	0.196846
6587	7360	UGP2	0.177174	0.061068	0.00371676	0.196846
7880	9378	NRXN1	0.177409	0.0612152	0.00375405	0.196846
7680	9118	INA	0.170969	0.05902	0.00376992	0.196846
7088	8346	H2BC10	-0.138832	0.0480837	0.00388558	0.196846
1191	1455	CSNK1G2	-0.117863	0.0408908	0.00394682	0.196846
6107	6659	SOX4	-0.152466	0.0528979	0.00394822	0.196846
4805	526	ATP6V1B2	0.210955	0.0732854	0.00399521	0.196846
431	10550	ARL6IP5	0.182437	0.063399	0.00400714	0.196846
3533	35	ACADS	-0.125421	0.0436093	0.00402739	0.196846
2658	26020	LRP10	-0.146624	0.0510104	0.00404798	0.196846
5295	5683	PSMA2	0.141803	0.0493618	0.00406939	0.196846
8149	9743	ARHGAP32	0.174016	0.0605975	0.00408303	0.196846
3390	3251	HPRT1	0.255253	0.0889124	0.00409392	0.196846
6854	79161	TMEM243	0.171994	0.0599329	0.00410768	0.196846
8112	970	CD70	-0.0926696	0.0323342	0.00415706	0.196846
2945	2735	GLI1	-0.148308	0.0517596	0.00416586	0.196846
1916	22911	WDR47	0.157778	0.0550664	0.00416708	0.196846
1452	1795	DOCK3	0.174448	0.0609215	0.00419002	0.196846
20	10013	HDAC6	-0.0844777	0.0295092	0.00419969	0.196846
7454	8799	PEX11B	0.171609	0.0599751	0.00421862	0.196846
4804	5257	PHKB	0.183814	0.0642438	0.00422044	0.196846
7872	9369	NRXN3	0.143098	0.0500538	0.00425132	0.196846
5393	5730	PTGDS	-0.203016	0.0710135	0.00425201	0.196846
4921	53942	CNTN5	0.0826188	0.0289097	0.00426561	0.196846
3225	3015	H2AZ1	0.245331	0.0858502	0.00426776	0.196846
2241	23327	NEDD4L	0.138069	0.0483317	0.0042809	0.196846
5171	5579	PRKCB	0.222032	0.077778	0.00430788	0.196846
2197	23270	TSPYL4	0.148944	0.0521968	0.00432395	0.196846
4162	4352	MPL	-0.0954863	0.0334908	0.00435649	0.196846
237	10280	SIGMAR1	-0.0826084	0.0289764	0.00435978	0.196846
3805	3861	KRT14	-0.120181	0.0422094	0.00440976	0.197148
4411	4854	NOTCH3	-0.139398	0.0489921	0.00443669	0.197148
6944	805	CALM2	0.0737996	0.0259493	0.00445514	0.197148
508	10651	MTX2	0.161271	0.0567131	0.00446037	0.197148
2406	23616	SH3BP1	-0.129391	0.0455563	0.00450786	0.198063
1994	23035	PHLPP2	0.104592	0.0368551	0.00454085	0.198063
1935	22943	DKK1	0.125505	0.0442437	0.00455842	0.198063
1405	1727	CYB5R3	-0.109188	0.0385275	0.00459656	0.198063
6163	6733	SRPK2	0.166588	0.0587848	0.00459899	0.198063
647	10915	TCERG1	0.114547	0.0404681	0.00464686	0.198827
5264	5634	PRPS2	0.258295	0.0912987	0.00466758	0.198827
5204	55922	NKRF	0.116361	0.0411498	0.00468776	0.198827
5653	60343	FAM3A	-0.0915187	0.0324178	0.00475621	0.200717
538	10694	CCT8	0.164036	0.0581885	0.00481679	0.201698
324	10418	SPON1	-0.219554	0.0779441	0.00485029	0.201698
5413	57468	SLC12A5	0.170682	0.060654	0.00489245	0.201698
5856	64112	MOAP1	0.203008	0.0721524	0.00489901	0.201698
2801	2673	GFPT1	0.13307	0.0473206	0.00492212	0.201698
8390	AFFX-PheX-3	NA	-0.115323	0.0410113	0.00492357	0.201698
819	11171	STRAP	0.134681	0.048059	0.00507236	0.205834
364	1047	CLGN	0.140729	0.0502186	0.00507353	0.205834
4	10000	AKT3	0.0925577	0.0330492	0.0051007	0.205835
889	11316	COPE	-0.127241	0.0454558	0.0051226	0.205835
5567	5914	RARA	-0.11244	0.0402786	0.00524559	0.208866
2107	23171	GPD1L	0.133169	0.0477067	0.00524777	0.208866
7782	9230	RAB11B	-0.108539	0.0389468	0.00532225	0.21007
5354	57144	PAK5	0.142407	0.0511059	0.00532804	0.21007
1921	22920	KIFAP3	0.236248	0.0848785	0.00537983	0.211041
6511	7259	TSPYL1	0.167392	0.0601949	0.005422	0.211041
6626	7423	VEGFB	-0.125354	0.0450949	0.0054395	0.211041
1380	167227	DCP2	0.129904	0.0467544	0.00546228	0.211041
4387	482	ATP1B2	-0.228737	0.0823544	0.00547842	0.211041
1988	2303	FOXC2	-0.144095	0.0519077	0.00550345	0.211041
3719	3752	KCND3	0.0864013	0.0311443	0.00553327	0.21122
2254	23344	ESYT1	0.106357	0.0383661	0.00556836	0.211598
283	103344931	LOC103344931	0.114932	0.0414852	0.00559801	0.211766
1206	1471	CST3	-0.148197	0.0536619	0.00575031	0.216552
6861	793	CALB1	0.496075	0.179783	0.00579267	0.217173
3881	396	ARHGDIA	-0.151975	0.0551094	0.00582099	0.217265
2863	271	AMPD2	0.0958947	0.0347957	0.0058524	0.217367
3231	3028	HSD17B10	-0.110775	0.0402223	0.00588575	0.217367
5498	5831	PYCR1	-0.105585	0.038383	0.0059445	0.217367
6602	7381	UQCRB	0.126832	0.0461572	0.00599918	0.217367
1643	2047	EPHB1	-0.129531	0.0471709	0.00603263	0.217367
3883	3964	LGALS8	0.121657	0.0443156	0.00604656	0.217367
4051	4188	MDFI	-0.123409	0.0449755	0.00607118	0.217367
2128	23195	MDN1	0.0758697	0.0276874	0.00613979	0.217367
2475	25	ABL1	-0.117598	0.0429367	0.00616526	0.217367
8298	9912	ARHGAP44	0.126221	0.0460922	0.00617315	0.217367
6923	80273	GRPEL1	0.128909	0.047096	0.00619738	0.217367
2319	23452	ANGPTL2	-0.116071	0.042409	0.00620152	0.217367
6247	686	BTD	-0.073193	0.0267446	0.00620511	0.217367
6528	728215	FAM155A	0.12552	0.0459051	0.00625042	0.217367
673	10955	SERINC3	0.146894	0.0537299	0.00625813	0.217367
1909	22903	BTBD3	0.20864	0.0763822	0.00630414	0.217367
5383	57214	CEMIP	-0.165249	0.0604975	0.00630479	0.217367
5942	6494	SIPA1	-0.12538	0.0459105	0.0063148	0.217367
8222	9825	SPATA2	0.12341	0.0451927	0.00631887	0.217367
2050	23105	FSTL4	-0.0861712	0.0315693	0.00634137	0.217367
2232	23316	CUX2	0.268544	0.098505	0.00640691	0.217579
2555	25805	BAMBI	-0.184109	0.0675437	0.00641499	0.217579
7330	8624	PSMG1	0.166967	0.0612886	0.00644422	0.217579
4145	4326	MMP17	-0.134686	0.0494897	0.00649853	0.217579
995	1211	CLTA	0.0908231	0.0333855	0.00651957	0.217579
5095	55312	RFK	0.163106	0.0599682	0.00653065	0.217579
7482	8836	GGH	0.184746	0.0679521	0.00655252	0.217579
786	11122	PTPRT	0.170081	0.0625607	0.00655483	0.217579
3280	3090	HIC1	-0.111201	0.0409281	0.00658781	0.217813
8226	9829	DNAJC6	0.106149	0.0391029	0.0066354	0.218285
8296	9910	RABGAP1L	0.078693	0.0289986	0.00665409	0.218285
896	113251	LARP4	0.116921	0.0431162	0.00669262	0.218695
7542	891	CCNB1	0.10645	0.0393295	0.00679702	0.221184
7533	8899	PRPF4B	0.147528	0.0545416	0.00683299	0.221184
5278	56548	CHST7	-0.165035	0.06103	0.00684779	0.221184
4585	5100	PCDH8	0.370787	0.137367	0.00694967	0.222346
2958	2744	GLS	0.147688	0.0547586	0.00699514	0.222346
5714	6197	RPS6KA3	0.109106	0.0404543	0.00699615	0.222346
3158	2965	GTF2H1	0.145286	0.0539046	0.00703348	0.222346
590	107984334	LOC107984334	-0.116174	0.0431297	0.00706857	0.222346
2289	23385	NCSTN	-0.0778011	0.0288861	0.00707329	0.222346
5727	6237	RRAS	-0.123632	0.0459385	0.0071186	0.222346
312	1040	CDS1	0.168433	0.0625859	0.0071188	0.222346
7226	8495	PPFIBP2	-0.188446	0.0700576	0.00714786	0.222346
966	117178	SSX2IP	0.126933	0.0472118	0.00717531	0.222346
7649	9079	LDB2	0.164537	0.0612129	0.00718938	0.222346
2442	23769	FLRT1	-0.174343	0.0648751	0.00720181	0.222346
2007	23049	SMG1	0.0933936	0.0347685	0.00722796	0.222346
974	1181	CLCN2	-0.111154	0.0414233	0.00728843	0.223388
4365	4791	NFKB2	-0.114551	0.0427572	0.00738179	0.223456
887	113146	AHNAK2	0.148064	0.0552925	0.00740993	0.223456
3467	339105	PRSS53	-0.11178	0.041767	0.00744443	0.223456
6055	66002	CYP4F12	-0.142761	0.0534265	0.00753789	0.223456
2669	26039	SS18L1	0.124487	0.0465974	0.00755027	0.223456
4207	4528	MTIF2	0.111372	0.0416922	0.0075558	0.223456
720	11018	TMED1	-0.0955172	0.035761	0.00756281	0.223456
2433	23710	GABARAPL1	0.184951	0.0692491	0.00756682	0.223456
4918	53844	COPG2IT1	0.141212	0.0528957	0.00759346	0.223456
7522	8887	TAX1BP1	0.110187	0.0413037	0.0076367	0.223456
2657	26019	UPF2	0.135592	0.050828	0.00763811	0.223456
3121	291	SLC25A4	0.177664	0.0666212	0.00765803	0.223456
1473	1819	DRG2	-0.0677325	0.0254005	0.00766272	0.223456
5256	56271	BEX4	0.169361	0.0635619	0.00771022	0.223456
2869	27113	BBC3	-0.107658	0.0404077	0.00771475	0.223456
752	11064	CNTRL	-0.109259	0.0410094	0.00771639	0.223456
1577	1991	ELANE	-0.10421	0.0391467	0.00776686	0.223966
4880	5338	PLD2	-0.103401	0.0388557	0.00778734	0.223966
6188	677	ZFP36L1	-0.192207	0.0723264	0.00787233	0.225638
8304	9919	SEC16A	0.103481	0.0389909	0.00795505	0.226842
7524	889	KRIT1	0.126809	0.0477911	0.00796838	0.226842
2648	26001	RNF167	-0.086336	0.0325836	0.00805691	0.228588
3252	3061	HCRTR1	-0.0884183	0.0333947	0.00810481	0.229172
6991	81566	CSRNP2	0.128089	0.0484251	0.00816687	0.230152
5716	6199	RPS6KB2	-0.115833	0.0438147	0.00820025	0.23032
1346	1633	DCK	0.161563	0.0612055	0.00829837	0.232299
1628	203197	TMEM268	0.214499	0.0813834	0.00839735	0.234289
1204	146712	B3GNTL1	-0.112109	0.0425607	0.00843603	0.23451
5429	57613	FAM234B	0.156344	0.0594275	0.00851775	0.23451
3049	284697	BTBD8	0.147779	0.0561924	0.00854171	0.23451
3284	3094	HINT1	0.15441	0.0587162	0.00854436	0.23451
6940	8036	SHOC2	0.141521	0.0538155	0.0085449	0.23451
3287	3097	HIVEP2	0.173601	0.0661876	0.00871929	0.237935
7950	9480	ONECUT2	-0.102226	0.0389791	0.00872636	0.237935
3793	3845	KRAS	0.127089	0.0485167	0.00880607	0.238612
4788	523	ATP6V1A	0.237218	0.0905656	0.00881127	0.238612
4657	51382	ATP6V1D	0.147817	0.0564548	0.00883645	0.238612
4609	5110	PCMT1	0.197981	0.0756778	0.00889399	0.239396
6124	6683	SPAST	0.135723	0.0519266	0.00895569	0.239758
7990	9537	TP53I11	-0.152562	0.0583799	0.00896805	0.239758
4896	5357	PLS1	0.133387	0.0510611	0.00899379	0.239758
5836	63940	GPSM3	-0.0872943	0.0334303	0.00902162	0.239758
6047	6594	SMARCA1	0.137083	0.0525575	0.00910052	0.241092
4623	5121	PCP4	0.259995	0.0997482	0.00914704	0.241562
7338	8634	RTCA	0.16397	0.0629566	0.00920108	0.242228
6973	8111	GPR68	-0.100595	0.0386707	0.00928671	0.243718
6003	6539	SLC6A12	-0.161845	0.0622461	0.00932032	0.243838
7908	9415	FADS2	-0.161858	0.0623688	0.00945416	0.244816
2569	25830	SULT4A1	0.127609	0.0491803	0.00946712	0.244816
3431	3320	HSP90AA1	0.137127	0.0528579	0.00947924	0.244816
3718	3751	KCND2	0.220038	0.0848222	0.00948363	0.244816
5000	5458	POU4F2	0.0840722	0.0324288	0.00952759	0.244816
1898	22891	ZNF365	0.20384	0.0786317	0.0095326	0.244816
143	10174	SORBS3	-0.0998194	0.0385426	0.00960195	0.245845
1214	1477	CSTF1	0.0939261	0.0363083	0.00968429	0.2472
7757	9201	DCLK1	0.216792	0.0838464	0.00972146	0.247396
3513	347344	ZNF81	-0.0699795	0.0270857	0.00977658	0.247477
5153	55702	YJU2	-0.0938132	0.0363395	0.00983495	0.247477
5563	5910	RAP1GDS1	0.149409	0.0578761	0.00983619	0.247477
3185	29895	MYLPF	-0.115611	0.044863	0.00996678	0.247477
1842	2281	FKBP1B	0.144337	0.056011	0.00996819	0.247477
1415	1738	DLD	0.157433	0.0611335	0.0100174	0.247477
482	10616	RBCK1	-0.0744437	0.0289118	0.0100281	0.247477
8257	9868	TOMM70	0.125567	0.0487718	0.0100361	0.247477
294	10376	TUBA1B	0.113716	0.0441939	0.0100791	0.247477
7289	8559	PRPF18	0.116281	0.0452	0.0100939	0.247477
7003	81628	TSC22D4	-0.205129	0.0797496	0.0101066	0.247477
2040	23093	TTLL5	0.0755443	0.0293758	0.0101214	0.247477
7366	8671	SLC4A4	-0.209254	0.0814282	0.0101757	0.247477
6414	7094	TLN1	-0.212072	0.0825581	0.0102064	0.247477
4905	5365	PLXNB3	-0.272839	0.106227	0.0102154	0.247477
5689	6119	RPA3	0.127488	0.0496465	0.0102309	0.247477
2151	23219	FBXO28	0.0932596	0.0363263	0.0102501	0.247477
6645	7453	WARS1	0.175811	0.0684923	0.0102619	0.247477
4904	5364	PLXNB1	-0.159762	0.0622583	0.0102845	0.247477
6806	783	CACNB2	0.172782	0.0674016	0.0103633	0.248659
4970	54462	CCSER2	0.0628132	0.0245265	0.0104361	0.249694
8025	9587	MAD2L1BP	0.0857657	0.0335298	0.0105308	0.251237
7372	8677	STX10	-0.0720254	0.0281797	0.0105903	0.251237
6684	7529	YWHAB	0.143177	0.0560175	0.0105904	0.251237
6623	7419	VDAC3	0.0991353	0.0388441	0.0107066	0.253278
1650	2053	EPHX2	-0.0640519	0.025118	0.010771	0.253326
2548	25797	QPCT	0.242262	0.0950039	0.0107717	0.253326
6278	6892	TAPBP	-0.0876591	0.0344133	0.0108578	0.253326
5746	6271	S100A1	-0.208914	0.0820555	0.0108963	0.253326
1910	22904	SBNO2	-0.104908	0.0412095	0.0109051	0.253326
7795	9252	RPS6KA5	0.109459	0.04301	0.0109288	0.253326
3956	406	ARNTL	0.14252	0.0560025	0.0109313	0.253326
6288	6903	TBCC	0.142938	0.0562149	0.0109998	0.253326
3749	3784	KCNQ1	-0.075915	0.029864	0.0110213	0.253326
3630	3651	PDX1	-0.116553	0.0458517	0.0110236	0.253326
6858	79173	C19orf57	-0.102435	0.0403061	0.0110404	0.253326
7323	8615	USO1	0.102731	0.0404666	0.0111275	0.254629
3279	309	ANXA6	0.187104	0.0739252	0.011374	0.259099
3316	3145	HMBS	-0.0904973	0.0357835	0.0114381	0.259099
2127	23194	FBXL7	-0.146406	0.0578972	0.0114476	0.259099
3542	353	APRT	-0.0820829	0.03247	0.0114728	0.259099
6517	7266	DNAJC7	0.0950979	0.0376302	0.0114985	0.259099
2412	23635	SSBP2	0.112928	0.0446922	0.0115107	0.259099
6656	7474	WNT5A	0.104562	0.0413953	0.0115388	0.259099
3328	3164	NR4A1	-0.211774	0.0839174	0.0116158	0.259521
3708	3746	KCNC1	0.126678	0.0502012	0.0116226	0.259521
2434	23732	FRRS1L	0.166825	0.0661331	0.0116503	0.259521
2728	2619	GAS1	-0.119053	0.0472229	0.0116995	0.25982
7788	9242	MSC	-0.133638	0.0530412	0.0117518	0.25982
730	11034	DSTN	0.139808	0.0555098	0.0117816	0.25982
862	11247	NXPH4	-0.115529	0.0458732	0.0117875	0.25982
144	10175	CNIH1	0.126692	0.0503509	0.0118634	0.260427
3457	3376	IARS1	0.1302	0.0517533	0.0118771	0.260427
2391	23564	DDAH2	-0.113239	0.0451013	0.0120466	0.262128
3094	2888	GRB14	0.211144	0.0841583	0.012111	0.262128
2950	2737	GLI3	-0.140762	0.056113	0.0121228	0.262128
893	11321	GPN1	0.0815554	0.0325232	0.0121552	0.262128
1939	22954	TRIM32	0.0809616	0.0322934	0.012174	0.262128
517	10661	KLF1	-0.0897108	0.0357857	0.0121799	0.262128
4301	4692	NDN	0.151859	0.0605989	0.0122113	0.262128
6151	6717	SRI	-0.146913	0.0586414	0.0122354	0.262128
6089	664	BNIP3	0.135668	0.0541531	0.0122356	0.262128
7878	9375	TM9SF2	0.118704	0.0474199	0.012306	0.262967
3045	284403	WDR62	-0.110866	0.0443102	0.0123479	0.262988
1197	1462	VCAN	-0.202843	0.0811214	0.0124021	0.262988
7884	939	CD27	-0.113255	0.0452949	0.0124055	0.262988
2830	27000	DNAJC2	0.116148	0.0464868	0.0124715	0.262988
5972	6512	SLC1A7	-0.0923049	0.0369537	0.0124947	0.262988
5900	6452	SH3BP2	-0.0843549	0.0337791	0.0125161	0.262988
1561	1964	EIF1AX	0.139418	0.0558558	0.0125589	0.262988
6518	7267	TTC3	0.128018	0.0512963	0.0125724	0.262988
3760	3797	KIF3C	0.181494	0.0727373	0.0125889	0.262988
3547	3549	IHH	-0.094811	0.038012	0.0126227	0.263041
3680	3705	ITPK1	-0.067632	0.0271511	0.0127404	0.264359
5591	5947	RBP1	-0.150616	0.0604713	0.0127489	0.264359
5418	575	ADGRB1	-0.115047	0.046271	0.0129054	0.266946
763	11075	STMN2	0.258741	0.104186	0.0130112	0.267926
313	10400	PEMT	-0.0750737	0.0302313	0.0130166	0.267926
6718	7592	ZNF41	0.0860435	0.0347354	0.0132451	0.271343
2720	26156	RSL1D1	0.0961827	0.0388295	0.0132473	0.271343
1428	1757	SARDH	-0.107201	0.0433111	0.0133186	0.27169
3262	3074	HEXB	0.113883	0.0460322	0.0133613	0.27169
6830	78992	YIPF2	-0.0689026	0.02786	0.0133919	0.27169
8195	9791	PTDSS1	0.0933208	0.0377345	0.0133951	0.27169
7529	8895	CPNE3	-0.159275	0.0644249	0.013426	0.27169
7314	8604	SLC25A12	0.171668	0.0694882	0.0134939	0.272257
2425	23654	PLXNB2	-0.102765	0.0416086	0.0135188	0.272257
4923	54	ACP5	-0.090907	0.0368818	0.0137083	0.274024
5581	5929	RBBP5	0.157589	0.0639364	0.0137098	0.274024
7458	8803	SUCLA2	0.236853	0.0961982	0.0138114	0.274024
8125	9716	AQR	0.0974187	0.0395842	0.0138532	0.274024
7405	8726	EED	0.13698	0.0556743	0.0138789	0.274024
1674	208	AKT2	-0.0741037	0.0301323	0.0139216	0.274024
1632	2036	EPB41L1	0.107333	0.0436499	0.0139346	0.274024
5810	6363	CCL19	-0.145117	0.0590274	0.0139531	0.274024
5734	6249	CLIP1	0.138098	0.05621	0.0140171	0.274024
3841	390616	ANKRD34C	0.170306	0.06932	0.0140178	0.274024
3545	3543	IGLL1	-0.0698682	0.0284495	0.0140545	0.274024
6945	8050	PDHX	0.118753	0.0483813	0.0141073	0.274024
65	10057	ABCC5	0.0999303	0.0407129	0.0141077	0.274024
7029	8216	LZTR1	-0.0947853	0.038621	0.0141181	0.274024
1329	1612	DAPK1	0.134333	0.0547629	0.0141671	0.274024
115	10133	OPTN	0.15671	0.0639055	0.0141981	0.274024
2235	2332	FMR1	0.143423	0.0584934	0.0142082	0.274024
3190	29902	FAM216A	0.145482	0.0593494	0.0142351	0.274024
7707	9140	ATG12	0.0822434	0.0335627	0.0142683	0.274024
2230	23314	SATB2	0.196245	0.080089	0.0142721	0.274024
2576	25841	ABTB2	-0.102341	0.041787	0.0143208	0.274024
195	10233	LRRC23	-0.0981689	0.0400868	0.014329	0.274024
5432	5764	PTN	-0.204017	0.0833335	0.0143571	0.274024
5543	5887	RAD23B	0.110004	0.0449731	0.0144451	0.275079
2532	25758	KIAA1549L	0.16261	0.0665053	0.0144822	0.275161
4765	5199	CFP	-0.0929696	0.038049	0.0145488	0.275744
5005	54626	HES2	-0.0704142	0.0288351	0.0146076	0.275744
6820	7862	BRPF1	-0.0889048	0.0364085	0.0146113	0.275744
1874	22866	CNKSR2	0.180671	0.0740853	0.0147405	0.277536
5513	58510	PRODH2	-0.0855989	0.0351194	0.0147947	0.277536
4692	5156	PDGFRA	-0.11887	0.0487752	0.0148055	0.277536
3136	2926	GRSF1	0.133605	0.0548799	0.0149122	0.27784
2372	23530	NNT	0.107488	0.0441549	0.0149196	0.27784
7199	84733	CBX2	-0.0759385	0.0311953	0.0149209	0.27784
7811	9271	PIWIL1	-0.0997957	0.0410358	0.0150191	0.279048
7095	8354	H3C11	-0.0922719	0.0379545	0.0150522	0.279048
8086	9673	SLC25A44	0.0958792	0.0394525	0.0150885	0.279105
99	10109	ARPC2	0.0902972	0.0371729	0.0151358	0.279363
978	1185	CLCN6	0.0965029	0.0397526	0.0151997	0.279927
2080	23141	ANKLE2	0.117566	0.0484535	0.0152509	0.280256
4438	4897	NRCAM	0.100587	0.0414823	0.0153158	0.280563
2097	23162	MAPK8IP3	-0.0893145	0.0368556	0.0153776	0.280563
5160	55735	DNAJC11	0.0863441	0.0356473	0.0154279	0.280563
412	1053	CEBPE	-0.138928	0.0573625	0.0154379	0.280563
4164	4354	MPP1	0.116194	0.0479871	0.0154624	0.280563
719	11017	SNRNP27	0.0823132	0.0340238	0.0155512	0.280563
1066	130074	FAM168B	0.0767779	0.0317374	0.0155564	0.280563
6725	762	CA4	-0.144938	0.0599388	0.0156017	0.280563
292	10370	CITED2	0.276117	0.114197	0.0156099	0.280563
618	10869	USP19	-0.0762354	0.0315323	0.0156194	0.280563
1063	13	AADAC	-0.0867022	0.035867	0.0156351	0.280563
1137	1389	CREBL2	0.126016	0.0521882	0.0157502	0.2816
4696	51573	GDE1	0.117636	0.0487325	0.0157821	0.2816
2158	23228	PLCL2	0.142732	0.0591354	0.0157935	0.2816
3162	2972	BRF1	-0.0830641	0.0344451	0.0158872	0.281883
2827	26999	CYFIP2	0.085475	0.0354717	0.0159669	0.281883
357	10463	SLC30A9	0.106271	0.0441026	0.0159684	0.281883
5190	55854	ZC3H15	0.130469	0.054159	0.0159961	0.281883
5743	6262	RYR2	0.171864	0.071346	0.0160015	0.281883
11	10007	GNPDA1	0.0882642	0.0366444	0.0160107	0.281883
4751	518	ATP5MC3	0.141523	0.0588397	0.0161626	0.283456
1702	2128	EVX1	-0.100363	0.0417293	0.0161676	0.283456
620	10871	CD300C	-0.0906493	0.0377269	0.0162712	0.283588
7250	8521	GCM1	-0.0823502	0.0342753	0.0162785	0.283588
6932	80316	PPP1R2C	-0.100657	0.041901	0.0162938	0.283588
6514	7263	TST	-0.158169	0.0658639	0.0163304	0.283588
7857	9352	TXNL1	0.10572	0.0440402	0.016371	0.283588
8036	9604	RNF14	0.102577	0.042743	0.0164017	0.283588
5842	640	BLK	-0.0719875	0.0299994	0.0164115	0.283588
8279	9892	SNAP91	0.192032	0.0801937	0.0166387	0.286924
1051	1290	COL5A2	0.210545	0.0880158	0.0167508	0.287314
8294	9909	DENND4B	0.0914392	0.0382282	0.0167601	0.287314
7852	93436	ARMC6	-0.143456	0.0599771	0.016764	0.287314
1871	22861	NLRP1	-0.0722266	0.0302274	0.016874	0.288611
201	1024	CDK8	0.0937711	0.0392724	0.0169538	0.289387
1885	22878	TRAPPC8	0.0924792	0.0387932	0.01713	0.291582
4909	537	ATP6AP1	0.125322	0.0525805	0.0171519	0.291582
5636	6002	RGS12	-0.0686537	0.0288328	0.0172614	0.292851
2732	26206	SPAG8	-0.139013	0.0584549	0.0174009	0.293235
3311	3137	HLA-J	-0.143496	0.0603546	0.0174281	0.293235
2845	2705	GJB1	-0.174519	0.0734049	0.0174314	0.293235
1447	1786	DNMT1	0.116463	0.0489961	0.017455	0.293235
3697	3728	JUP	-0.123166	0.0518178	0.0174586	0.293235
3255	3066	HDAC2	0.0726338	0.0306214	0.0176923	0.29598
2343	23492	CBX7	0.112294	0.0473642	0.0177469	0.29598
7968	9513	FXR2	-0.0794406	0.0335127	0.0177658	0.29598
2270	23361	ZNF629	-0.0717678	0.0302884	0.017813	0.29598
2393	2357	FPR1	0.084892	0.0358316	0.017827	0.29598
3146	2947	GSTM3	0.169022	0.0713458	0.0178335	0.29598
3934	4035	LRP1	-0.0878015	0.0372025	0.0182701	0.300607
5664	60481	ELOVL5	-0.121459	0.0514656	0.0182747	0.300607
1788	222	ALDH3B2	-0.0669453	0.028374	0.0183051	0.300607
7436	8773	SNAP23	-0.086545	0.0366899	0.0183329	0.300607
7710	9145	SYNGR1	-0.0704057	0.0298503	0.0183429	0.300607
1957	22990	PCNX1	0.0661594	0.028053	0.0183555	0.300607
3624	3636	INPPL1	-0.114849	0.0487018	0.0183629	0.300607
650	10919	EHMT2	-0.0792329	0.0336309	0.0184752	0.30156
5066	55117	SLC6A15	0.0991047	0.042072	0.0184929	0.30156
6084	6632	SNRPD1	0.0960989	0.0408167	0.0185526	0.301947
963	116986	AGAP2	-0.0989328	0.0420555	0.0186511	0.302963
1381	1674	DES	-0.121281	0.0515855	0.0187195	0.303487
254	10298	PAK4	-0.0644095	0.0274295	0.0188653	0.305249
6149	6715	SRD5A1	0.132182	0.056308	0.0189009	0.305249
343	10440	TIMM17A	0.115725	0.0493425	0.0190094	0.306413
2981	2781	GNAZ	0.126622	0.0540086	0.0190539	0.306541
5382	57213	SPRYD7	0.128825	0.0549756	0.0191135	0.306912
2915	27297	CRCP	-0.0779117	0.0333114	0.0193409	0.309275
3161	2971	GTF3A	0.0933014	0.0398972	0.019359	0.309275
6814	785	CACNB4	0.160199	0.068518	0.0193841	0.309275
3283	3093	UBE2K	0.113799	0.048682	0.0194079	0.309275
1649	2052	EPHX1	-0.213978	0.0916087	0.0195027	0.309306
5253	56269	IRGC	-0.0752264	0.0322312	0.0195975	0.309306
5159	5573	PRKAR1A	0.151896	0.0650861	0.0196081	0.309306
7518	8882	ZPR1	0.0987112	0.042298	0.0196109	0.309306
6897	7991	TUSC3	0.139068	0.0595918	0.0196129	0.309306
4523	5037	PEBP1	0.0837018	0.0358723	0.0196309	0.309306
1035	1271	CNTFR	-0.125741	0.0539056	0.0196682	0.309314
4819	5274	SERPINI1	0.207812	0.0891279	0.0197212	0.309567
6663	7485	GET1	0.134876	0.0578704	0.0197716	0.309648
3819	388567	ZNF749	-0.07307	0.0313597	0.0198031	0.309648
7723	9159	PCSK7	-0.0744613	0.0319656	0.0198369	0.309648
973	1180	CLCN1	-0.10545	0.0452987	0.0199187	0.30987
103	1012	CDH13	0.270509	0.116216	0.0199313	0.30987
2808	2683	B4GALT1	-0.0636761	0.0273633	0.0199619	0.30987
4487	4978	OPCML	0.105582	0.045415	0.0200813	0.311149
679	10962	MLLT11	0.138837	0.0597953	0.0202397	0.312822
351	10454	TAB1	-0.115689	0.0498452	0.0202889	0.312822
2484	2525	FUT3	-0.107844	0.0464696	0.020301	0.312822
7469	8818	DPM2	-0.0974868	0.0420779	0.0205137	0.315457
2739	26227	PHGDH	-0.164852	0.0711734	0.0205472	0.315457
1370	1660	DHX9	0.0944489	0.0407985	0.0206126	0.315884
6560	7322	UBE2D2	0.112127	0.0485058	0.0207984	0.317677
6573	7341	SUMO1	0.223762	0.0968038	0.0208052	0.317677
6496	7216	TRO	0.128029	0.0554147	0.0208668	0.318039
6572	734	OSGIN2	0.0911885	0.0395435	0.0211089	0.320873
137	10159	ATP6AP2	0.160107	0.0694404	0.0211292	0.320873
371	10479	SLC9A6	0.122265	0.0530613	0.0212097	0.321514
6701	755	CFAP410	-0.0769176	0.0334429	0.0214501	0.324256
4843	5301	PIN1P1	-0.0815836	0.0354765	0.0214677	0.324256
4543	5063	PAK3	0.138634	0.060335	0.0215766	0.325315
6527	7280	TUBB2A	0.109626	0.0477249	0.021616	0.325324
4345	476	ATP1A1	0.168308	0.0733302	0.0217211	0.326207
7275	85453	TSPYL5	0.145884	0.0636099	0.0218243	0.326207
1418	1740	DLG2	0.122559	0.0534448	0.0218376	0.326207
531	10681	GNB5	0.164319	0.0716659	0.021857	0.326207
3970	4076	CAPRIN1	0.0982196	0.0428413	0.0218688	0.326207
2483	2524	FUT2	-0.0762604	0.0332782	0.0219289	0.3263
801	11146	GLMN	0.0991955	0.0432984	0.0219651	0.3263
6071	6619	SNAPC3	0.094306	0.0411725	0.0219917	0.3263
4863	5325	PLAGL1	0.164534	0.0718709	0.0220621	0.326768
525	10670	RRAGA	0.107603	0.0470361	0.0221573	0.326905
3184	29894	CPSF1	-0.118307	0.0517213	0.0221734	0.326905
348	10449	ACAA2	-0.12101	0.0529181	0.0222107	0.326905
480	10614	HEXIM1	0.107221	0.0469069	0.022265	0.326905
7385	87	ACTN1	0.12166	0.0532243	0.022266	0.326905
4128	4306	NR3C2	0.122441	0.0535814	0.0223049	0.326905
8143	9737	GPRASP1	0.181485	0.0794593	0.0223717	0.327313
1289	157567	ANKRD46	0.157978	0.0692392	0.0225113	0.328389
736	11044	TENT4A	0.106714	0.0467754	0.0225235	0.328389
6638	744	MPPED2	-0.104379	0.0457693	0.0225751	0.328572
7610	9025	RNF8	0.0691694	0.030355	0.022686	0.329614
2787	26608	TBL2	0.0635833	0.027925	0.0227905	0.33056
435	10554	AGPAT1	-0.0887899	0.0390236	0.0228888	0.330873
3861	393	ARHGAP4	-0.085884	0.037747	0.0228908	0.330873
2835	27020	NPTN	0.141176	0.0620843	0.022969	0.331433
828	11188	NISCH	0.101228	0.0445355	0.0230273	0.331524
5152	55699	IARS2	0.116177	0.0511235	0.0230571	0.331524
997	1213	CLTC	0.12923	0.0568836	0.0230965	0.331524
1230	1496	CTNNA2	0.120177	0.0529304	0.0231792	0.331524
881	1130	LYST	-0.0548085	0.0241651	0.0233243	0.331524
876	11273	ATXN2L	-0.0778575	0.0343283	0.0233275	0.331524
419	105371501	LOC105371501	-0.128839	0.0568117	0.0233401	0.331524
4342	4753	NELL2	0.215766	0.0951431	0.0233408	0.331524
1274	1548	CYP2A6	-0.0903875	0.0398643	0.023367	0.331524
3710	3748	KCNC3	-0.0900235	0.039712	0.0233958	0.331524
4259	4635	MYL4	-0.0749058	0.0330486	0.0234185	0.331524
7558	8936	WASF1	0.156473	0.0690644	0.0234756	0.331524
3695	3726	JUNB	-0.248891	0.109866	0.0234886	0.331524
3948	4050	LTB	-0.112977	0.049904	0.0235815	0.332277
8018	9580	SOX13	-0.0862985	0.0381399	0.0236554	0.33276
153	101928378	PTOV1-AS2	-0.116717	0.0516117	0.0237312	0.333269
7691	91289	LMF2	-0.0616837	0.0272979	0.0238429	0.334279
8003	9556	ATP5MPL	0.110059	0.0487219	0.0238884	0.334358
89	10098	TSPAN5	0.137263	0.0608203	0.0240171	0.334999
4789	5230	PGK1	0.187578	0.0831192	0.0240246	0.334999
6067	6612	SUMO3	0.114313	0.050666	0.0240582	0.334999
4015	414	ARSD	-0.0853818	0.0378631	0.0241323	0.334999
7213	84851	TRIM52	0.099199	0.0439908	0.0241336	0.334999
6207	6792	CDKL5	0.111848	0.0496339	0.0242295	0.335079
2745	2624	GATA2	-0.081611	0.0362379	0.0243167	0.335079
808	11157	LSM6	0.125817	0.0559391	0.0245017	0.335079
6168	6741	SSB	0.120006	0.0533646	0.0245255	0.335079
6248	6861	SYT5	-0.142622	0.0634259	0.0245356	0.335079
1857	22841	RAB11FIP2	0.107441	0.0477807	0.024537	0.335079
2013	23057	NMNAT2	0.171296	0.0761897	0.0245583	0.335079
1893	22887	FOXJ3	0.0709601	0.0315644	0.0245692	0.335079
3787	3839	KPNA3	0.13589	0.0605182	0.0247399	0.335079
8005	9559	VPS26A	0.0963974	0.0429308	0.0247416	0.335079
7960	9498	SLC4A8	0.122265	0.0544531	0.0247471	0.335079
8111	97	ACYP1	0.144308	0.0642812	0.0247714	0.335079
4699	51582	AZIN1	0.141123	0.0628703	0.0247895	0.335079
4225	4597	MVD	-0.146476	0.0652676	0.0248175	0.335079
409	10527	IPO7	0.112126	0.0499629	0.0248203	0.335079
8342	9972	NUP153	0.116492	0.0519108	0.0248268	0.335079
6822	7867	MAPKAPK3	-0.0829717	0.0369758	0.024836	0.335079
3206	2999	GZMH	-0.0989031	0.0440907	0.0248856	0.335079
1388	1687	GSDME	0.131793	0.0587648	0.0249144	0.335079
533	10687	PNMA2	0.161148	0.0718652	0.0249374	0.335079
8346	998	CDC42	0.190026	0.0847934	0.0250234	0.335697
5582	593	BCKDHA	-0.0818148	0.0365374	0.0251425	0.336583
5634	6000	RGS7	0.226671	0.101247	0.0251696	0.336583
2585	25855	BRMS1	-0.0717182	0.0320826	0.0253898	0.33723
5521	5862	RAB2A	0.0891912	0.0399004	0.0253948	0.33723
6889	7980	TFPI2	-0.0880484	0.0394006	0.0254371	0.33723
5493	5824	PEX19	0.0846831	0.037914	0.0255124	0.33723
7967	9512	PMPCB	0.0965747	0.0432575	0.0255784	0.33723
3910	400	ARL1	0.135065	0.0605172	0.0256249	0.33723
4256	4632	MYL1	-0.0985905	0.0441971	0.025701	0.33723
2138	23207	PLEKHM2	-0.10256	0.0459796	0.0257105	0.33723
7057	8288	EPX	-0.117985	0.0529247	0.0257945	0.33723
7650	908	CCT6A	0.148276	0.0665133	0.0257957	0.33723
6493	7203	CCT3	0.0988394	0.0443377	0.0257979	0.33723
7521	8886	DDX18	0.0744569	0.0334003	0.0257988	0.33723
703	10993	SDS	-0.173892	0.0780303	0.0258464	0.33723
1697	2120	ETV6	0.0699984	0.0314162	0.0258739	0.33723
4706	51599	LSR	-0.161719	0.0725901	0.0258917	0.33723
6336	7009	TMBIM6	-0.109751	0.0492996	0.0260002	0.33723
829	11189	CELF3	-0.103979	0.0467192	0.0260396	0.33723
3673	3698	ITIH2	-0.145541	0.0654081	0.0260726	0.33723
4944	5428	POLG	-0.0715435	0.0321663	0.0261367	0.33723
264	1031	CDKN2C	-0.0862589	0.0387825	0.0261369	0.33723
452	10574	CCT7	0.106104	0.0477331	0.026226	0.33723
1668	2071	ERCC3	0.114896	0.0516931	0.0262386	0.33723
320	10409	BASP1	0.110498	0.0497325	0.0262934	0.33723
7977	9521	EEF1E1	0.109438	0.0492601	0.0263074	0.33723
255	10299	MARCHF6	0.0895006	0.0403074	0.0263882	0.33723
7714	9149	DYRK1B	-0.100633	0.045329	0.0264143	0.33723
3027	283450	HECTD4	0.0973324	0.0438581	0.0264693	0.33723
3768	3812	KIR3DL2	-0.122358	0.0551541	0.0265228	0.33723
698	10988	METAP2	0.08391	0.0378279	0.0265409	0.33723
6516	7265	TTC1	0.0692708	0.0312366	0.0265807	0.33723
6988	81553	FAM49A	0.121786	0.0549185	0.026583	0.33723
6727	7629	ZNF76	-0.081692	0.0368394	0.0265877	0.33723
2437	23760	PITPNB	0.0997768	0.0450019	0.0266117	0.33723
8220	9823	ARMCX2	0.131228	0.0591966	0.0266359	0.33723
5221	5601	MAPK9	0.152136	0.0686405	0.0266627	0.33723
82	1009	CDH11	-0.074769	0.0337474	0.0267223	0.33723
4083	4236	MFAP1	0.0986572	0.0445386	0.0267534	0.33723
2337	23479	ISCU	0.134281	0.0606421	0.0268065	0.33723
3101	28954	REM1	-0.0894699	0.0404097	0.0268239	0.33723
5726	6236	RRAD	-0.122717	0.055426	0.0268242	0.33723
7728	9168	TMSB10	0.118033	0.0533275	0.026873	0.337338
1824	2263	FGFR2	-0.188069	0.0851222	0.0271469	0.339997
5185	55832	CAND1	0.128851	0.058335	0.0271875	0.339997
1965	230	ALDOC	-0.106255	0.0481163	0.0272238	0.339997
2354	23508	TTC9	0.149527	0.0677388	0.0272855	0.339997
4389	4821	NKX2-2	-0.250677	0.11358	0.0273099	0.339997
6569	7334	UBE2N	0.118021	0.0534983	0.0273788	0.339997
3153	2959	GTF2B	0.0939081	0.0425682	0.0273798	0.339997
6148	6714	SRC	-0.0672889	0.0305128	0.0274354	0.339997
649	10917	BTNL3	-0.0998724	0.0453048	0.0274924	0.339997
110	10128	LRPPRC	0.106424	0.0483027	0.0275751	0.339997
367	10473	HMGN4	0.0855442	0.0388276	0.027582	0.339997
5316	5695	PSMB7	0.101611	0.0461274	0.0276063	0.339997
4499	5000	ORC4	0.0905577	0.0411108	0.0276111	0.339997
7843	9326	ZNHIT3	0.133083	0.0604475	0.0276919	0.340036
5032	5481	PPID	0.104911	0.0476598	0.0277181	0.340036
1914	22908	SACM1L	0.116937	0.0531288	0.0277357	0.340036
4031	4154	MBNL1	0.0887075	0.0403386	0.0278725	0.340203
7620	9037	SEMA5A	-0.0918322	0.0417617	0.027881	0.340203
2386	23550	PSD4	-0.0733292	0.0333613	0.0279466	0.340203
6455	7143	TNR	-0.0767776	0.0349307	0.0279494	0.340203
1189	1453	CSNK1D	-0.0564531	0.0256937	0.0280094	0.340203
1124	1374	CPT1A	-0.0881564	0.040131	0.0280408	0.340203
7985	9532	BAG2	0.0852834	0.0388264	0.028054	0.340203
1888	22881	ANKRD6	0.141421	0.0643919	0.0280734	0.340203
6688	7534	YWHAZ	0.125264	0.057058	0.0281366	0.340477
5847	6404	SELPLG	-0.0979484	0.0446576	0.0282843	0.341108
1805	2242	FES	-0.0873073	0.0398109	0.0283039	0.341108
1684	2107	ETF1	0.089174	0.0406795	0.0283717	0.341108
6001	6538	SLC6A11	-0.0522064	0.0238246	0.0284311	0.341108
2358	23512	SUZ12	0.0784521	0.0358076	0.0284562	0.341108
1347	1635	DCTD	0.0875894	0.0399941	0.02852	0.341108
8392	AFFX-PheX-M	NA	-0.0517547	0.0236356	0.0285463	0.341108
7110	838	CASP5	-0.0577565	0.026379	0.0285612	0.341108
3407	329	BIRC2	0.103268	0.0471747	0.0285926	0.341108
178	10215	OLIG2	-0.279159	0.12753	0.0285992	0.341108
7261	8533	COPS3	0.105142	0.0480551	0.0286737	0.341108
1940	2296	FOXC1	-0.232389	0.106215	0.0286761	0.341108
257	1030	CDKN2B	-0.0672947	0.030776	0.0287721	0.341304
1949	22982	DIP2C	0.0691056	0.0316064	0.0287829	0.341304
135	10157	AASS	-0.10793	0.0493732	0.0288146	0.341304
4668	51439	FAM8A1	0.0923527	0.0422673	0.0288911	0.341728
7468	8817	FGF18	-0.0805205	0.036907	0.0291308	0.342794
5482	5803	PTPRZ1	-0.182988	0.0838893	0.0291615	0.342794
563	10752	CHL1	0.12307	0.0564263	0.0291779	0.342794
5353	57142	RTN4	0.11379	0.0521851	0.0292199	0.342794
2202	23276	KLHL18	0.0827384	0.0379496	0.0292414	0.342794
7924	9446	GSTO1	0.143571	0.0658733	0.0292943	0.342794
5298	5685	PSMA4	0.103938	0.0476908	0.0293003	0.342794
4726	51669	SARAF	0.13536	0.0621111	0.0293077	0.342794
4522	5036	PA2G4	0.150617	0.0691618	0.0294248	0.343685
4776	5211	PFKL	-0.0854578	0.0392705	0.0295452	0.343865
7929	9452	ITM2A	-0.211855	0.0973569	0.0295507	0.343865
767	1108	CHD4	-0.0718581	0.0330246	0.0295631	0.343865
4125	4300	MLLT3	0.0815612	0.0374986	0.0296268	0.34413
8225	9828	ARHGEF17	0.0726733	0.0334549	0.0298346	0.345564
871	11259	FILIP1L	0.118872	0.0547337	0.0298693	0.345564
2279	23371	TNS2	-0.118276	0.0544616	0.0298758	0.345564
4091	4247	MGAT2	0.0659329	0.0303825	0.0299998	0.345564
1324	1608	DGKG	0.119301	0.0549774	0.0300066	0.345564
386	10493	VAT1	-0.0776097	0.035768	0.0300214	0.345564
7741	9181	ARHGEF2	-0.0977485	0.045054	0.0300383	0.345564
7419	8742	TNFSF12	-0.0722929	0.0333339	0.0301016	0.345819
7694	913	CD1E	-0.0625649	0.0288847	0.0303094	0.347729
7848	9334	B4GALT5	0.0915743	0.0423382	0.0305469	0.349315
3520	348	APOE	-0.191808	0.0887039	0.0305922	0.349315
8165	976	ADGRE5	-0.0867986	0.0401453	0.0306095	0.349315
783	11119	BTN3A1	-0.093252	0.0431312	0.0306139	0.349315
3175	2983	GUCY1B1	0.161287	0.074622	0.0306653	0.349427
2403	23607	CD2AP	-0.0890259	0.0412013	0.0307143	0.34951
5646	6015	RING1	-0.0597848	0.0276929	0.0308617	0.350712
7810	9270	ITGB1BP1	0.167224	0.0775173	0.0309865	0.350933
338	10435	CDC42EP2	-0.0873287	0.0404823	0.0309897	0.350933
4755	5189	PEX1	0.108742	0.0504138	0.0310065	0.350933
397	10513	APPBP2	0.0787948	0.036558	0.0311355	0.351919
3882	3960	LGALS4	-0.105337	0.0488966	0.0312175	0.352372
6534	7289	TULP3	-0.102173	0.0474468	0.0312861	0.352568
2246	23333	DPY19L1	0.175056	0.0813082	0.0313188	0.352568
2583	25852	ARMC8	0.103747	0.0482138	0.0314117	0.35314
7835	9318	COPS2	0.103734	0.0482566	0.0315838	0.354599
8006	956	ENTPD3	0.080927	0.0376717	0.0316965	0.354887
149	10188	TNK2	-0.0629456	0.029307	0.0317296	0.354887
3163	2975	GTF3C1	-0.0610566	0.0284308	0.0317494	0.354887
5643	6011	GRK1	-0.10675	0.0497518	0.0319004	0.354887
4591	51031	GLOD4	0.133519	0.062232	0.0319132	0.354887
8164	9759	HDAC4	0.100362	0.0467952	0.0319768	0.354887
4219	4588	MUC6	-0.0851527	0.0397093	0.0320008	0.354887
2140	23209	MLC1	-0.184263	0.0859311	0.0320084	0.354887
4340	4751	NEK2	-0.0769341	0.0358855	0.0320427	0.354887
5883	64386	MMP25	-0.0969357	0.0452195	0.0320593	0.354887
7752	9194	SLC16A7	0.122184	0.057011	0.0321003	0.354887
6902	79962	DNAJC22	-0.079346	0.0370335	0.0321493	0.354887
4781	5218	CDK14	0.113058	0.0527775	0.0321807	0.354887
4335	4744	NEFH	0.246053	0.114876	0.032201	0.354887
1634	2038	EPB42	-0.0929238	0.0434146	0.0323239	0.355774
6429	7108	TM7SF2	-0.125909	0.0588591	0.0324234	0.356084
700	10990	LILRB5	-0.112361	0.0525302	0.0324368	0.356084
5930	6484	ST3GAL4	-0.0915186	0.0428379	0.0326472	0.357634
8293	9908	G3BP2	0.187598	0.0878184	0.0326631	0.357634
3127	2915	GRM5	0.0742319	0.0348154	0.0329939	0.360004
2352	23506	BICRAL	0.0960145	0.0450483	0.0330591	0.360004
1425	175	AGA	-0.155484	0.0729849	0.0331423	0.360004
2508	2554	GABRA1	0.260434	0.122305	0.0332226	0.360004
7850	9338	TCEAL1	0.141221	0.06633	0.0332484	0.360004
7397	8715	NOL4	0.138086	0.0648676	0.0332763	0.360004
5173	558	AXL	-0.125038	0.0587452	0.0332972	0.360004
7349	8650	NUMB	0.0752431	0.0353525	0.0333065	0.360004
6389	7067	THRA	-0.0678378	0.0318798	0.0333432	0.360004
5027	54765	TRIM44	0.111297	0.0523068	0.0333567	0.360004
7350	8651	SOCS1	-0.0756167	0.035545	0.0333911	0.360004
2922	27304	MOCS3	-0.0774468	0.0364155	0.0334403	0.360004
4598	5105	PCK1	-0.11432	0.05376	0.0334624	0.360004
6797	780	DDR1	-0.143926	0.0676938	0.0334925	0.360004
5406	57418	WDR18	0.104979	0.049384	0.0335226	0.360004
6409	7089	TLE2	0.0928433	0.043726	0.0337291	0.360493
6816	7852	CXCR4	-0.172942	0.0814572	0.0337449	0.360493
379	10486	CAP2	0.147254	0.0693583	0.0337465	0.360493
4271	4651	MYO10	-0.110862	0.0522233	0.0337662	0.360493
3021	283131	NEAT1	-0.100488	0.0473475	0.0338091	0.360493
3077	287	ANK2	0.11879	0.0559767	0.0338258	0.360493
1724	2157	F8	0.0888297	0.0418754	0.033898	0.360546
7476	8828	NRP2	-0.0572321	0.0269862	0.0339393	0.360546
5337	5705	PSMC5	0.0959581	0.0452532	0.0339664	0.360546
5062	551	AVP	-0.0976767	0.046073	0.0340025	0.360546
2678	26051	PPP1R16B	0.0910249	0.0429687	0.0341413	0.361562
3716	375056	MIA3	0.0623523	0.0294536	0.0342625	0.362389
2248	23335	WDR7	0.116202	0.0549191	0.0343549	0.362909
415	10535	RNASEH2A	-0.116609	0.0551657	0.0345322	0.364324
4632	5128	CDK17	0.12017	0.0569192	0.0347519	0.365975
5250	56255	TMX4	0.135131	0.0640139	0.0347759	0.365975
7915	9429	ABCG2	-0.193498	0.0917444	0.0349363	0.367203
4384	4814	NINJ1	-0.0698638	0.0331405	0.0350217	0.36764
4707	516	ATP5MC1	0.0920399	0.0436976	0.0351791	0.368474
486	10621	POLR3F	0.0965517	0.0458475	0.0352103	0.368474
656	10926	DBF4	0.0961556	0.045665	0.0352328	0.368474
6847	79095	C9orf16	-0.0906302	0.0430518	0.0352788	0.368497
5885	644	BLVRA	0.0859889	0.0408611	0.0353419	0.368508
8133	9726	ZNF646	-0.0944337	0.0448803	0.0353676	0.368508
8246	9855	FARP2	-0.0630222	0.0299633	0.0354384	0.368787
1527	190	NR0B1	-0.0639836	0.0304335	0.0355176	0.369068
6261	6875	TAF4B	0.0935037	0.0444887	0.0355759	0.369068
7856	9351	SLC9A3R2	-0.0964118	0.0458776	0.0355972	0.369068
4743	5176	SERPINF1	0.131351	0.0625706	0.0357946	0.370658
3772	3817	KLK2	-0.0679011	0.0324035	0.0361278	0.373319
5812	6366	CCL21	-0.0846048	0.0403871	0.0361848	0.373319
6585	7357	UGCG	0.179792	0.0858665	0.036273	0.373319
5594	5950	RBP4	0.215055	0.102728	0.0363089	0.373319
3692	372	ARCN1	0.097765	0.046704	0.0363234	0.373319
5293	5682	PSMA1	0.110584	0.0528395	0.0363652	0.373319
4723	51665	ASB1	0.0872949	0.0417154	0.0363821	0.373319
6070	6618	SNAPC2	-0.0814424	0.0389239	0.0364072	0.373319
2288	23384	SPECC1L	0.0788774	0.0377124	0.0364786	0.373594
5518	586	BCAT1	0.104297	0.0498875	0.0365592	0.373964
2345	23498	HAAO	-0.0802381	0.0384307	0.0368101	0.375807
4322	4720	NDUFS2	0.145218	0.0695603	0.0368289	0.375807
6090	6640	SNTA1	-0.138732	0.0664774	0.0368962	0.376036
2243	23329	TBC1D30	0.11206	0.0537276	0.0370047	0.376174
3344	3184	HNRNPD	0.115565	0.0554321	0.0370872	0.376174
1709	2137	EXTL3	-0.0724543	0.0347552	0.0370962	0.376174
7474	8825	LIN7A	0.050877	0.0244072	0.0371138	0.376174
8011	957	ENTPD5	-0.0672426	0.0322634	0.0371438	0.376174
4349	477	ATP1A2	-0.191395	0.0918624	0.0372061	0.376174
8351	9987	HNRNPDL	0.10602	0.0508978	0.0372509	0.376174
3235	3032	HADHB	-0.128965	0.0619315	0.037308	0.376174
891	11318	GPR182	-0.0632619	0.0303804	0.0373128	0.376174
7505	8867	SYNJ1	0.169823	0.0816098	0.0374419	0.376683
6829	78987	CRELD1	0.113342	0.0545036	0.0375677	0.376683
7955	949	SCARB1	-0.116843	0.0562026	0.0376212	0.376683
1099	1349	COX7B	0.190089	0.0915124	0.0377836	0.376683
3765	3801	KIFC3	-0.0640715	0.0308453	0.0377845	0.376683
7962	9500	MAGED1	0.100565	0.0484172	0.0377972	0.376683
2527	257	ALX3	-0.0944677	0.0454856	0.0378134	0.376683
3585	3594	IL12RB1	-0.0528834	0.0254697	0.0378639	0.376683
2597	25891	PAMR1	-0.145433	0.0700497	0.0378805	0.376683
4332	4738	NEDD8	0.0745249	0.0358995	0.0379	0.376683
5829	6388	SDF2	0.0881284	0.0424575	0.0379229	0.376683
5645	6014	RIT2	0.32016	0.154252	0.0379346	0.376683
2862	27099	SND1-IT1	0.067487	0.0325199	0.0379631	0.376683
1846	22824	HSPA4L	0.154338	0.0743953	0.038027	0.376683
7369	8674	VAMP4	0.0642437	0.0309735	0.0380651	0.376683
6093	6643	SNX2	0.102263	0.0493077	0.0380809	0.376683
655	10924	SMPDL3A	0.12859	0.0620599	0.0382627	0.377996
287	1036	CDO1	0.103135	0.0497855	0.0383037	0.377996
2710	26137	ZBTB20	-0.155855	0.0752553	0.0383568	0.378
193	10231	RCAN2	0.134499	0.0649575	0.0383998	0.378
443	10562	OLFM4	0.0985797	0.0476254	0.038462	0.378
3171	29799	YPEL1	0.096686	0.0467159	0.0384841	0.378
2113	23177	CEP68	0.092576	0.0447409	0.0385311	0.378019
779	11113	CIT	0.157638	0.0762036	0.0385795	0.378052
2730	262	AMD1	0.114746	0.0554927	0.0386615	0.378414
6607	7392	USF2	-0.0689078	0.0333702	0.0389279	0.380462
465	10591	DNPH1	-0.0789393	0.0382348	0.0389613	0.380462
96	10103	TSPAN1	-0.0900967	0.0436567	0.0390411	0.380798
7381	8692	HYAL2	-0.101883	0.0493955	0.03915	0.381132
5346	57104	PNPLA2	-0.075112	0.036426	0.0392037	0.381132
6530	728361	OVOL3	-0.0867788	0.0420856	0.0392115	0.381132
2498	253943	YTHDF3	0.10729	0.0520541	0.0392916	0.381469
1640	2043	EPHA4	0.181807	0.0882529	0.0393923	0.382005
6048	6595	SMARCA2	0.123038	0.0597672	0.039531	0.382908
5150	5569	PKIA	0.161276	0.0784029	0.0396847	0.383677
4687	51526	OSER1	0.0741507	0.0360508	0.0397017	0.383677
5439	57711	ZNF529	0.0872172	0.0424467	0.0399036	0.385184
1972	23012	STK38L	0.0962715	0.04687	0.0399746	0.385427
2877	27165	GLS2	0.128466	0.0625588	0.0400218	0.385439
6698	7545	ZIC1	-0.186936	0.091105	0.040182	0.385464
5119	5553	PRG2	-0.0767016	0.0373843	0.040198	0.385464
4065	4208	MEF2C	0.194332	0.0947506	0.0402689	0.385464
4527	5048	PAFAH1B1	0.14923	0.0727947	0.0403626	0.385464
6297	6915	TBXA2R	-0.072386	0.0353128	0.0403792	0.385464
7233	8499	PPFIA2	0.106784	0.0520945	0.0403819	0.385464
3102	28955	DEXI	0.105946	0.0516886	0.0403935	0.385464
4834	5291	PIK3CB	0.0767395	0.0374468	0.040433	0.385464
8010	9568	GABBR2	0.126243	0.0616044	0.0404375	0.385464
2242	23328	SASH1	-0.102218	0.0499204	0.0405977	0.385881
2448	24	ABCA4	-0.08884	0.0433933	0.0406268	0.385881
4872	5333	PLCD1	-0.0838468	0.040962	0.040664	0.385881
6765	7737	RNF113A	0.0825997	0.040353	0.040665	0.385881
2965	2760	GM2A	-0.0679911	0.0332343	0.0407751	0.385882
4393	4829	NMBR	-0.075935	0.0371381	0.0408876	0.385882
5196	55885	LMO3	0.102454	0.0501111	0.0409002	0.385882
7217	84890	ADO	0.11009	0.0538642	0.040968	0.385882
2602	2590	GALNT2	-0.0772743	0.0378083	0.0409686	0.385882
6876	79621	RNASEH2B	0.0831674	0.0406928	0.0409747	0.385882
1089	1327	COX4I1	0.0567478	0.0277884	0.0411378	0.385882
3091	2885	GRB2	0.0813597	0.0398474	0.0411733	0.385882
2374	23532	PRAME	-0.0903087	0.0442357	0.041198	0.385882
3177	29851	ICOS	-0.0703344	0.0344571	0.0412292	0.385882
7042	824	CAPN2	-0.107837	0.0528401	0.0412681	0.385882
111	10129	FRY	0.0909815	0.044612	0.0414108	0.385882
5959	6505	SLC1A1	0.116808	0.0572891	0.0414584	0.385882
510	10653	SPINT2	0.0991177	0.0486209	0.0414917	0.385882
150	1019	CDK4	-0.0667231	0.0327317	0.0415015	0.385882
3976	4086	SMAD1	0.13039	0.0639661	0.041508	0.385882
1154	1406	CRX	-0.076785	0.0376691	0.0415089	0.385882
1096	1345	COX6C	0.0942485	0.0462517	0.0415768	0.385882
6209	6794	STK11	-0.0710716	0.0348865	0.0416275	0.385882
7948	9479	MAPK8IP1	-0.123625	0.0607045	0.0416994	0.385882
1133	1385	CREB1	0.0739111	0.0363071	0.0417787	0.385882
1920	22919	MAPRE1	-0.104451	0.0513197	0.0418206	0.385882
3839	390502	SERPINA2	-0.0939116	0.0461482	0.0418508	0.385882
2362	23516	SLC39A14	0.119048	0.058508	0.041878	0.385882
8354	999	CDH1	-0.0788432	0.0387588	0.0419314	0.385882
5502	5837	PYGM	-0.160909	0.0791202	0.0419791	0.385882
1862	22848	AAK1	0.0645685	0.0317522	0.0420008	0.385882
5088	5527	PPP2R5C	0.0832087	0.0409204	0.0420092	0.385882
4985	5451	POU2F1	-0.0587755	0.0289055	0.0420158	0.385882
3417	33	ACADL	-0.0898088	0.0441736	0.0420436	0.385882
5423	5754	PTK7	-0.130399	0.0642321	0.0423438	0.388213
4472	4946	OAZ1	0.0950951	0.0468677	0.042457	0.388827
3213	3002	GZMB	-0.061617	0.0304027	0.0426938	0.390145
1157	1408	CRY2	-0.0714717	0.0352688	0.0427152	0.390145
2360	23514	SPIDR	0.115408	0.056969	0.0427848	0.390145
4600	5106	PCK2	-0.0737086	0.0363856	0.0427892	0.390145
2517	2562	GABRB3	0.129563	0.0639711	0.0428333	0.390145
511	10654	PMVK	-0.0660785	0.0326341	0.0428846	0.390189
95	10102	TSFM	0.0548981	0.0271254	0.0429844	0.390674
2560	25814	ATXN10	0.089457	0.0442138	0.0430439	0.390792
4694	51567	TDP2	0.118401	0.0585328	0.0430927	0.390813
8092	968	CD68	-0.10437	0.051622	0.043195	0.3909
4780	5217	PFN2	0.10829	0.053561	0.0431955	0.3909
8080	9666	DZIP3	0.0960811	0.0475383	0.0432662	0.391119
5038	549	AUH	0.124912	0.0618189	0.0433205	0.391189
76	10079	ATP9A	0.122363	0.0606334	0.0435829	0.392956
1450	1793	DOCK1	-0.0947868	0.0469763	0.0436162	0.392956
6990	81565	NDEL1	0.112124	0.055579	0.0436565	0.392956
7571	8974	P4HA2	0.0989277	0.0490719	0.0438026	0.393248
5125	55567	DNAH3	-0.0677553	0.0336129	0.0438255	0.393248
4191	4478	MSN	-0.1064	0.052785	0.0438295	0.393248
7719	9154	SLC28A1	-0.0780029	0.0387271	0.043992	0.394285
3420	3301	DNAJA1	0.179129	0.0889676	0.0440711	0.394293
591	10799	RPP40	0.0914037	0.0454007	0.0440868	0.394293
2886	27237	ARHGEF16	-0.0848974	0.0421882	0.0441833	0.394322
547	10724	OGA	0.129979	0.0646159	0.0442659	0.394322
2770	2645	GCK	-0.081816	0.0406794	0.0443002	0.394322
2295	23392	ECPAS	0.0959679	0.0477471	0.0444394	0.394322
7677	9112	MTA1	-0.0826139	0.0411091	0.0444707	0.394322
5702	6167	RPL37	0.0821878	0.0409113	0.0445448	0.394322
8217	9819	TSC22D2	0.0905271	0.0450714	0.0445875	0.394322
229	10272	FSTL3	-0.0704368	0.0350778	0.0446412	0.394322
6268	6881	TAF10	-0.0609245	0.0303448	0.0446705	0.394322
6875	79605	PGBD5	0.106889	0.0532382	0.0446706	0.394322
6627	7424	VEGFC	-0.090845	0.0452514	0.0446898	0.394322
1801	2237	FEN1	0.0911269	0.045394	0.0446999	0.394322
6470	7167	TPI1	0.0962335	0.0479423	0.0447203	0.394322
1734	2168	FABP1	-0.0787398	0.0392322	0.0447475	0.394322
2954	2741	GLRA1	-0.0827918	0.0412686	0.0448382	0.394398
8042	9612	NCOR2	-0.0702336	0.0350181	0.0448952	0.394398
2379	23543	RBFOX2	0.094053	0.0468948	0.044897	0.394398
1485	183	AGT	-0.199317	0.0994902	0.0451361	0.395036
683	10969	EBNA1BP2	0.113999	0.056905	0.0451429	0.395036
197	10235	RASGRP2	-0.0707937	0.0353383	0.0451435	0.395036
7901	941	CD80	-0.0672847	0.0335889	0.0451577	0.395036
2228	23312	DMXL2	0.147086	0.0734812	0.0453193	0.396037
5227	56061	UBFD1	0.0875029	0.0437296	0.0453925	0.396264
4675	51465	UBE2J1	0.0792838	0.0396558	0.0455758	0.397319
1103	135152	B3GAT2	-0.120988	0.0605276	0.0456197	0.397319
6347	7021	TFAP2B	-0.0664735	0.0332606	0.0456552	0.397319
1883	22876	INPP5F	0.0709945	0.0355412	0.0457682	0.39789
1735	2169	FABP2	-0.0838386	0.042022	0.0460308	0.399257
568	10765	KDM5B	0.053472	0.0268048	0.0460576	0.399257
1464	1808	DPYSL2	0.0775632	0.0388833	0.0460682	0.399257
289	10362	HMG20B	-0.132933	0.0666616	0.0461364	0.399436
1671	2077	ERF	-0.0961641	0.048259	0.0462978	0.400421
8118	9706	ULK2	0.0761548	0.0382678	0.0465858	0.401717
5389	5727	PTCH1	-0.0663242	0.0333318	0.0466115	0.401717
5906	64582	GPR135	-0.0745358	0.0374659	0.0466536	0.401717
8337	9968	MED12	-0.0774037	0.0389129	0.0466846	0.401717
6109	6662	SOX9	-0.190516	0.0957784	0.0466868	0.401717
2823	2697	GJA1	-0.184681	0.0928825	0.0467759	0.401921
1519	1889	ECE1	-0.118073	0.0594085	0.0468692	0.401921
2271	23362	PSD3	0.141065	0.0709946	0.0469245	0.401921
6044	659	BMPR2	0.0754982	0.0379966	0.0469256	0.401921
5651	602	BCL3	-0.0914099	0.0460097	0.0469499	0.401921
872	11260	XPOT	0.0790513	0.0398015	0.0470176	0.402091
7012	8178	ELL	-0.0676857	0.0340879	0.0470754	0.402176
3773	3818	KLKB1	-0.127811	0.0644323	0.0472945	0.403637
6639	7443	VRK1	0.0996868	0.0503089	0.0475361	0.405287
2539	25776	CBY1	-0.065225	0.032936	0.0476632	0.405926
5056	5504	PPP1R2	0.200857	0.101486	0.0477985	0.405926
4875	53340	SPA17	0.118439	0.0598545	0.0478413	0.405926
2259	2335	FN1	-0.124446	0.0628999	0.0478751	0.405926
1013	1241	LTB4R	-0.0663542	0.0335414	0.0478971	0.405926
5556	590	BCHE	-0.116109	0.0587	0.0479275	0.405926
3952	4056	LTC4S	-0.0716226	0.0362134	0.0479521	0.405926
6159	6729	SRP54	0.102053	0.0516101	0.0479976	0.405926
6267	6880	TAF9	0.131254	0.0664051	0.0480915	0.406244
250	10294	DNAJA2	0.0982606	0.049722	0.048132	0.406244
1822	2261	FGFR3	-0.191666	0.0970489	0.0482743	0.407036
1441	1777	DNASE2	-0.0718604	0.0363988	0.0483535	0.407294
6742	7693	ZNF134	0.0599182	0.0303723	0.0485194	0.407854
7293	8565	YARS1	0.123215	0.062464	0.0485438	0.407854
2409	23623	RUSC1	0.0797405	0.0404285	0.0485657	0.407854
5073	55183	RIF1	0.0511611	0.0259545	0.048703	0.408599
667	10948	STARD3	-0.0801768	0.040685	0.0487615	0.408682
5244	5621	PRNP	0.112481	0.0571271	0.0489573	0.408712
1899	22893	BAHD1	-0.0907825	0.046119	0.0490174	0.408712
8188	9783	RIMS3	0.0975142	0.04954	0.049023	0.408712
1012	124044	SPATA2L	-0.109344	0.0555881	0.049179	0.408712
6415	7095	SEC62	0.0770804	0.0391874	0.049187	0.408712
7403	8724	SNX3	0.0788386	0.0400817	0.0491896	0.408712
8208	9808	KIAA0087	-0.0604251	0.0307326	0.0492802	0.408712
4483	4968	OGG1	-0.0581207	0.0295657	0.0493204	0.408712
3155	2961	GTF2E2	0.0925076	0.0470678	0.0493665	0.408712
7274	8545	CGGBP1	0.0719732	0.0366226	0.0493832	0.408712
657	10929	SRSF8	0.0736592	0.0374873	0.0494242	0.408712
7785	92342	METTL18	0.11549	0.0588006	0.049519	0.408712
2109	23173	METAP1	0.0969709	0.0493775	0.0495452	0.408712
5612	5979	RET	0.0712813	0.0363054	0.049602	0.408712
1321	1605	DAG1	-0.100521	0.0512012	0.0496164	0.408712
3103	2896	GRN	-0.0639025	0.032554	0.0496497	0.408712
3416	3299	HSF4	-0.065346	0.0332928	0.0496733	0.408712
6010	6546	SLC8A1	0.0803509	0.0409434	0.0497058	0.408712
2598	25893	TRIM58	0.105693	0.05387	0.0497616	0.408712
2762	2636	GBX1	-0.0824388	0.0420216	0.0497833	0.408712
3324	316	AOX1	-0.103085	0.0525497	0.0498015	0.408712
5184	55830	GLT8D1	0.080257	0.0409188	0.0498358	0.408712
3506	3456	IFNB1	-0.0665966	0.0339718	0.0499551	0.408863
6616	7408	VASP	-0.0864812	0.0441219	0.0499897	0.408863
5490	5818	NECTIN1	-0.0694385	0.0354314	0.0500188	0.408863
302	10389	SCML2	-0.0968358	0.0494626	0.0502584	0.408863
7444	8787	RGS9	-0.0855966	0.0437235	0.0502677	0.408863
1985	23026	MYO16	0.0682657	0.0348753	0.0502981	0.408863
7466	8813	DPM1	0.145445	0.0743158	0.0503327	0.408863
1960	22994	CEP131	-0.0988163	0.0504956	0.0503561	0.408863
5666	6049	RNF6	0.0633903	0.0323961	0.0503797	0.408863
5484	5806	PTX3	0.0692954	0.0354166	0.0503967	0.408863
5826	6385	SDC4	-0.209696	0.107183	0.0504144	0.408863
5099	5533	PPP3CC	0.0852353	0.0435713	0.0504385	0.408863
4532	5051	PAFAH2	-0.0566195	0.0289735	0.0506798	0.410143
4888	5348	FXYD1	-0.169755	0.0868874	0.0507322	0.410143
1366	1657	DMXL1	0.10872	0.0556529	0.0507568	0.410143
2670	26040	SETBP1	0.0894039	0.0457722	0.0507917	0.410143
6379	7054	TH	-0.074157	0.0380251	0.0511511	0.412648
1823	2262	GPC5	-0.178482	0.0915546	0.0512403	0.412972
5671	60528	ELAC2	-0.0842625	0.0432336	0.0512947	0.412986
3530	3490	IGFBP7	-0.244546	0.125514	0.0513717	0.412986
6203	6787	NEK4	0.107682	0.0552837	0.0514382	0.412986
7914	9425	CDYL	0.0610354	0.0313355	0.0514388	0.412986
2464	246243	RNASEH1	0.0976618	0.050174	0.0515994	0.413745
3435	3337	DNAJB1	0.10732	0.0551466	0.0516442	0.413745
7941	9470	EIF4E2	0.0572105	0.0294024	0.0516811	0.413745
42	10038	PARP2	0.116623	0.0600073	0.0519573	0.414833
1150	1401	CRP	-0.0582081	0.0299506	0.0519593	0.414833
7254	8526	DGKE	0.055266	0.0284453	0.0520299	0.414833
6947	8065	CUL5	0.124018	0.0638411	0.052064	0.414833
6563	7326	UBE2G1	0.105649	0.0544154	0.0521949	0.414833
5877	6432	SRSF7	0.109246	0.0562686	0.0521959	0.414833
2012	23054	NCOA6	0.0983324	0.0506482	0.0522003	0.414833
3149	2954	GSTZ1	-0.135889	0.0699959	0.0522123	0.414833
3382	3239	HOXD13	-0.0720548	0.0371328	0.0523236	0.415097
7200	84759	PCGF1	0.0940163	0.0484547	0.0523443	0.415097
4766	52	ACP1	0.101834	0.0525073	0.0524505	0.415244
4016	4140	MARK3	0.0685662	0.0353711	0.0525648	0.415244
5967	6510	SLC1A5	-0.0699005	0.0360809	0.0527055	0.415244
1796	223	ALDH9A1	-0.111758	0.0576888	0.0527136	0.415244
1789	2220	FCN2	-0.0697664	0.0360179	0.0527462	0.415244
5361	57151	LYZL6	-0.0738075	0.0381047	0.0527498	0.415244
5050	5500	PPP1CB	0.110794	0.0572034	0.0527654	0.415244
4305	4698	NDUFA5	0.19694	0.101701	0.0528114	0.415244
3880	3959	LGALS3BP	-0.179304	0.0926075	0.0528468	0.415244
3978	4088	SMAD3	-0.0508589	0.0262746	0.052908	0.415244
385	10492	SYNCRIP	0.0757284	0.0391422	0.0530274	0.415244
694	10982	MAPRE2	0.0931302	0.0481524	0.0531042	0.415244
1233	1499	CTNNB1	0.122295	0.06324	0.0531347	0.415244
2676	26049	FAM169A	0.135819	0.0702413	0.0531616	0.415244
4686	5152	PDE9A	-0.148173	0.0766343	0.0531741	0.415244
199	10237	SLC35B1	0.0663352	0.0343087	0.0531775	0.415244
1686	2109	ETFB	-0.0967577	0.0500515	0.053216	0.415244
1105	1353	COX11	0.0890104	0.0460515	0.0532555	0.415244
1886	2288	FKBP4	0.0568771	0.0294324	0.0533024	0.415244
3002	2806	GOT2	0.101413	0.0524998	0.0533981	0.415484
245	10289	EIF1B	0.2066	0.106968	0.053432	0.415484
5314	56941	HMCES	0.0924753	0.047906	0.0535636	0.415807
6212	6801	STRN	0.0823514	0.042663	0.0535727	0.415807
5074	55186	SLC25A36	0.0768672	0.0398489	0.0537348	0.416458
5520	5861	RAB1A	0.0866096	0.0449034	0.0537558	0.416458
7023	820	CAMP	-0.0735595	0.0381622	0.0539113	0.417278
3925	4017	LOXL2	-0.0518096	0.0268885	0.0540005	0.417291
5366	57165	GJC2	-0.114378	0.059377	0.0540665	0.417291
6804	7818	DAP3	0.0667243	0.0346409	0.0540834	0.417291
1959	22993	HMGXB3	-0.0554977	0.0288159	0.0541117	0.417291
383	10490	VTI1B	0.079082	0.041087	0.0542612	0.417707
5379	57209	ZNF248	0.0973137	0.0505601	0.0542651	0.417707
1611	201562	HACD2	0.0889152	0.046241	0.0544973	0.418831
7798	92558	BICDL1	-0.0829951	0.0431807	0.0546004	0.418831
491	10628	TXNIP	-0.248324	0.129214	0.0546301	0.418831
5420	57515	SERINC1	0.122571	0.0637865	0.0546589	0.418831
5396	57326	PBXIP1	-0.117249	0.0610178	0.0546627	0.418831
2814	269	AMHR2	-0.0803384	0.0418243	0.0547498	0.418831
5430	5763	PTMS	-0.114469	0.0595952	0.0547603	0.418831
5149	55687	TRMU	-0.0714156	0.0371884	0.0548112	0.418839
2677	26050	SLITRK5	0.174164	0.0908312	0.0551818	0.421288
1819	2257	FGF12	0.221209	0.115416	0.0552847	0.421472
7371	8676	STX11	-0.0637926	0.0332948	0.0553663	0.421472
4685	51512	GTSE1	-0.0623437	0.0325422	0.0553928	0.421472
423	10538	BATF	-0.0685094	0.0357701	0.0554582	0.421472
2024	23071	ERP44	-0.0543877	0.0283999	0.0554845	0.421472
5598	5961	PRPH2	0.153395	0.0801242	0.0555608	0.421472
7827	9308	CD83	0.091924	0.048021	0.055589	0.421472
7930	9453	GGPS1	0.0464835	0.0242848	0.0556074	0.421472
2167	23237	ARC	-0.17109	0.0894252	0.0557206	0.421768
7164	8445	DYRK2	0.0498616	0.0260687	0.0557865	0.421768
7111	8382	NME5	0.148279	0.0775269	0.0557971	0.421768
4419	4863	NPAT	0.0570359	0.0298331	0.0558978	0.421779
3323	3159	HMGA1	-0.126927	0.0664035	0.0559459	0.421779
8057	9639	ARHGEF10	-0.117968	0.061717	0.0559493	0.421779
6199	6780	STAU1	0.0676753	0.0354269	0.056097	0.422513
6240	685	BTC	0.040091	0.0209991	0.056239	0.423204
1304	158471	PRUNE2	0.134705	0.0706137	0.0564385	0.423707
512	10656	KHDRBS3	0.118718	0.0622401	0.0564668	0.423707
691	10979	FERMT2	-0.145253	0.0761561	0.0564808	0.423707
8251	9861	PSMD6	0.0825751	0.0433011	0.0565207	0.423707
4287	4675	NAP1L3	0.13009	0.0682275	0.0565582	0.423707
1078	1314	COPA	0.092414	0.048493	0.0566871	0.424248
5405	5741	PTH	-0.0403616	0.0211857	0.0567627	0.424248
284	10336	PCGF3	0.0650448	0.0341664	0.0569405	0.424248
1753	2194	FASN	-0.0860138	0.0451864	0.0569712	0.424248
4559	5080	PAX6	-0.149064	0.0783227	0.0570142	0.424248
5351	57134	MAN1C1	0.0834776	0.0438622	0.0570172	0.424248
306	10395	DLC1	-0.0722557	0.0379658	0.0570175	0.424248
610	10856	RUVBL2	0.0548823	0.0288418	0.0570573	0.424248
4009	4129	MAOB	0.11255	0.0591652	0.0571307	0.424248
5189	5585	PKN1	-0.0896365	0.0471398	0.0572359	0.424248
5071	55174	INTS10	0.078623	0.0413554	0.057282	0.424248
5097	55322	C5orf22	0.174053	0.0915751	0.0573463	0.424248
2763	2637	GBX2	-0.102807	0.0540916	0.0573524	0.424248
560	10749	KIF1C	-0.0917674	0.0482863	0.0573695	0.424248
5091	553	AVPR1B	-0.0778366	0.0409592	0.0573881	0.424248
3754	379	ARL4D	-0.0923381	0.0486022	0.0574496	0.424329
2149	23217	ZFR2	0.0746076	0.0392805	0.0575176	0.424457
6846	79090	TRAPPC6A	-0.0848765	0.0447038	0.0576113	0.424584
6832	79017	GGCT	0.118123	0.0622207	0.0576359	0.424584
4919	539	ATP5PO	0.102357	0.0539641	0.0578603	0.425718
317	10404	CPQ	-0.0888774	0.0468634	0.0578912	0.425718
8189	9784	SNX17	0.0661455	0.0348926	0.0580017	0.426038
6126	6688	SPI1	-0.0906397	0.0478245	0.0580583	0.426038
4588	51018	RRP15	0.0732884	0.0386804	0.0581299	0.426038
4127	4303	FOXO4	-0.0808468	0.0426805	0.0581942	0.426038
7991	9538	EI24	0.0774509	0.0408929	0.0582256	0.426038
2913	27295	PDLIM3	-0.0879559	0.0464418	0.0582391	0.426038
5202	55916	NXT2	-0.0850984	0.0449622	0.0584022	0.426374
943	115207	KCTD12	0.114341	0.0604191	0.0584281	0.426374
5806	636	BICD1	0.0623148	0.0329307	0.058451	0.426374
8068	9651	PLCH2	-0.137648	0.0727518	0.0584881	0.426374
3911	4000	LMNA	-0.0873832	0.0462017	0.0585787	0.426665
4054	4190	MDH1	0.130636	0.0691032	0.0586974	0.427159
5868	6424	SFRP4	-0.0851313	0.045049	0.0587916	0.427474
5001	54581	SCAND2P	-0.101975	0.0539976	0.0589575	0.427565
2912	27293	SMPDL3B	-0.0674848	0.0357465	0.0590432	0.427565
6934	80335	WDR82	0.0658405	0.034891	0.0591559	0.427565
4881	5339	PLEC	-0.115137	0.0610204	0.0591784	0.427565
3485	3423	IDS	0.0707157	0.0374793	0.0591884	0.427565
528	10675	CSPG5	-0.110342	0.0584962	0.0592534	0.427565
8069	9652	TTC37	0.137058	0.0726737	0.0593028	0.427565
1621	2026	ENO2	0.153778	0.0815526	0.0593452	0.427565
2848	27067	STAU2	0.102097	0.0541596	0.0594158	0.427565
6269	6882	TAF11	0.103931	0.0551526	0.0595078	0.427565
745	11056	DDX52	0.0625886	0.0332175	0.0595367	0.427565
2516	2561	GABRB2	0.0719175	0.0381756	0.0595841	0.427565
4568	50853	VILL	-0.103038	0.054713	0.0596659	0.427565
2966	2762	GMDS	-0.0536145	0.0284696	0.0596702	0.427565
5690	6120	RPE	0.124019	0.0658553	0.0596724	0.427565
6778	7754	ZNF204P	0.231765	0.123077	0.0596882	0.427565
1477	1822	ATN1	-0.0762527	0.040494	0.0596919	0.427565
2810	26872	STEAP1	0.100858	0.0535669	0.0597206	0.427565
3445	3356	HTR2A	0.126891	0.0674139	0.059799	0.427761
3757	3792	KEL	-0.0785192	0.0417306	0.0598941	0.428077
2604	25901	CCDC28A	0.0883094	0.0469498	0.0599811	0.428335
1414	1737	DLAT	0.0883657	0.0469892	0.0600328	0.42834
3386	3242	HPD	-0.0633379	0.0337092	0.0602515	0.428741
8075	9658	ZNF516	-0.0686261	0.036528	0.0602815	0.428741
8232	9837	GINS1	0.079571	0.0423553	0.0602918	0.428741
4537	5058	PAK1	0.136416	0.072614	0.0602932	0.428741
7011	8175	SF3A2	-0.0674276	0.0359079	0.0604093	0.429038
2880	272	AMPD3	-0.0914524	0.0487187	0.0604973	0.429038
5953	65009	NDRG4	0.111753	0.0595454	0.0605498	0.429038
222	10265	IRX5	-0.0682678	0.0363831	0.0606058	0.429038
102	10116	FEM1B	0.108609	0.0578924	0.060649	0.429038
6641	7447	VSNL1	0.210817	0.112391	0.0606906	0.429038
5642	6010	RHO	-0.0679667	0.0362369	0.0607076	0.429038
6193	6775	STAT4	0.136924	0.073028	0.0607999	0.429038
5887	64405	CDH22	-0.103571	0.055244	0.0608205	0.429038
4361	4783	NFIL3	0.205804	0.109792	0.0608629	0.429038
1730	2162	F13A1	0.113576	0.0605986	0.060897	0.429038
2487	2528	FUT6	-0.0877914	0.0468628	0.061017	0.429279
2347	2350	FOLR2	-0.105205	0.0561619	0.0610334	0.429279
363	10469	TIMM44	-0.0544907	0.0290954	0.0610915	0.429328
6818	7857	SCG2	0.206858	0.11059	0.0614159	0.430884
30	10019	SH2B3	0.100019	0.0534818	0.0614625	0.430884
8043	9618	TRAF4	-0.0652508	0.0348975	0.0615137	0.430884
3946	4049	LTA	-0.0686916	0.0367439	0.0615573	0.430884
8239	9847	C2CD5	0.0742795	0.0397378	0.0615895	0.430884
6604	7385	UQCRC2	0.0993224	0.0531416	0.0616208	0.430884
3515	3476	IGBP1	0.0804068	0.0430313	0.0616832	0.430961
6909	801	CALM1	0.0872503	0.0467396	0.0619389	0.432388
2807	268	AMH	-0.0876119	0.0469596	0.0620853	0.43251
3450	3362	HTR6	-0.0716751	0.0384239	0.0621285	0.43251
8215	9816	URB2	0.0685828	0.0367742	0.0621858	0.43251
1987	23029	RBM34	0.0689678	0.0369863	0.0622253	0.43251
7389	8705	B3GALT4	-0.0588635	0.0315711	0.0622546	0.43251
2765	2639	GCDH	-0.068925	0.0369773	0.0623245	0.43251
6258	6872	TAF1	-0.049121	0.0263603	0.0623999	0.43251
2924	27309	ZNF330	0.0544495	0.0292276	0.0624693	0.43251
3901	3991	LIPE	-0.1095	0.0587843	0.062499	0.43251
643	10907	TXNL4A	0.0785936	0.0422119	0.0626193	0.43251
964	116987	AGAP1	0.130507	0.070097	0.0626308	0.43251
4824	528	ATP6V1C1	0.135191	0.0726442	0.0627429	0.43251
870	11258	DCTN3	0.103839	0.0558064	0.0627862	0.43251
2631	2596	GAP43	0.10392	0.055857	0.0628205	0.43251
3307	3131	HLF	0.205245	0.110344	0.0628792	0.43251
4267	4644	MYO5A	0.116887	0.0628458	0.0628987	0.43251
7265	85360	SYDE1	-0.0658355	0.0354059	0.0629633	0.43251
2829	270	AMPD1	-0.0856103	0.0460461	0.0629946	0.43251
582	10787	NCKAP1	0.119392	0.0642204	0.0630126	0.43251
1651	2054	STX2	-0.0477364	0.0256803	0.0630447	0.43251
6891	7984	ARHGEF5	-0.0906482	0.0487742	0.0630941	0.43251
2525	256949	KANK3	-0.0852666	0.0458887	0.0631523	0.43251
7428	8756	ADAM7	-0.0549191	0.0295588	0.0631746	0.43251
5878	6433	SFSWAP	-0.0618077	0.0332743	0.063237	0.43251
1744	2181	ACSL3	0.0926793	0.0498953	0.0632439	0.43251
410	10528	NOP56	0.0531814	0.0286414	0.0633389	0.43251
6121	6675	UAP1	0.130255	0.0701521	0.0633469	0.43251
5871	6428	SRSF3	0.159483	0.0860054	0.0636912	0.433854
7770	92154	MTSS2	-0.146804	0.079194	0.063779	0.433854
7228	8497	PPFIA4	0.100606	0.0542729	0.0637825	0.433854
1094	134	ADORA1	-0.0793796	0.042823	0.0637865	0.433854
7355	8659	ALDH4A1	-0.187092	0.10095	0.0638383	0.433854
6166	6737	TRIM21	-0.0777736	0.0419806	0.0639384	0.433854
3610	3621	ING1	0.0693046	0.0374142	0.0639743	0.433854
4870	5331	PLCB3	-0.153334	0.0827872	0.0640042	0.433854
4997	5456	POU3F4	-0.0783163	0.0422847	0.0640087	0.433854
1834	22795	NID2	-0.092768	0.0501074	0.0641143	0.433955
1518	1880	GPR183	-0.0975328	0.0526835	0.0641269	0.433955
5069	5515	PPP2CA	0.0904964	0.0489164	0.0643107	0.434534
3309	3134	HLA-F	-0.131083	0.0708656	0.0643508	0.434534
2174	23244	PDS5A	0.0659791	0.0356736	0.0643826	0.434534
7807	9266	CYTH2	-0.0697306	0.0377072	0.0644194	0.434534
4476	4952	OCRL	0.0798359	0.0431925	0.0645483	0.434801
4175	440026	TMEM41B	0.0950279	0.051418	0.0645816	0.434801
3415	3298	HSF2	0.117392	0.0635397	0.0646687	0.434801
1199	1463	NCAN	-0.134962	0.0730533	0.0646834	0.434801
6978	813	CALU	-0.0446693	0.0241822	0.064718	0.434801
2592	25878	MXRA5	-0.106805	0.0578638	0.0649203	0.435622
3362	3208	HPCA	-0.127017	0.0688255	0.0649648	0.435622
6150	6716	SRD5A2	-0.0509884	0.0276361	0.0650382	0.435622
5401	5739	PTGIR	-0.0532346	0.0288545	0.0650477	0.435622
5496	5828	PEX2	-0.0727543	0.0394515	0.065162	0.435853
1563	1965	EIF2S1	0.0666006	0.0361204	0.0652051	0.435853
5934	64854	USP46	0.112147	0.0608319	0.0652476	0.435853
945	115353	LRRC42	0.0685779	0.0372051	0.0652945	0.435853
1543	1945	EFNA4	-0.0772088	0.041895	0.0653417	0.435853
7771	9217	VAPB	0.0560809	0.0304418	0.0654407	0.436168
883	1131	CHRM3	0.113964	0.0619302	0.0657398	0.437813
3036	2840	GPR17	-0.163806	0.0890361	0.0658027	0.437885
2467	248	ALPI	-0.0837847	0.0455696	0.0659724	0.438079
6142	6709	SPTAN1	0.0676671	0.0368057	0.0659896	0.438079
1550	1952	CELSR2	0.0833299	0.045333	0.0660369	0.438079
7098	83637	ZMIZ2	-0.105375	0.0573311	0.0660608	0.438079
5728	6238	RRBP1	-0.0935721	0.0509154	0.0660927	0.438079
3097	2891	GRIA2	0.0858921	0.0467591	0.0662238	0.438602
3980	409	ARRB2	0.0633067	0.034504	0.0665408	0.439114
196	10234	LRRC17	-0.0899507	0.0490293	0.0665603	0.439114
6917	8021	NUP214	-0.0598214	0.0326127	0.0666093	0.439114
5402	5740	PTGIS	-0.0575225	0.0313604	0.0666188	0.439114
3098	2892	GRIA3	0.0972151	0.0530052	0.0666441	0.439114
1377	1670	DEFA5	-0.070752	0.0385853	0.0667056	0.439114
5780	6318	SERPINB4	-0.101938	0.0556007	0.0667449	0.439114
4775	5210	PFKFB4	-0.058279	0.0317939	0.0667992	0.439114
5206	55937	APOM	-0.0806421	0.0439954	0.0668076	0.439114
7321	8613	PLPP3	-0.176375	0.0962716	0.066943	0.439114
5060	5507	PPP1R3C	-0.149111	0.0814005	0.066979	0.439114
6555	7318	UBA7	-0.0655631	0.0357916	0.0669808	0.439114
1832	2274	FHL2	0.141563	0.0772807	0.0669809	0.439114
954	116039	OSR2	-0.0744791	0.0406708	0.0670604	0.439293
5057	55041	PLEKHB2	0.120407	0.0657977	0.0672572	0.439862
1196	146057	TTBK2	0.0569262	0.0311131	0.0673018	0.439862
4046	4175	MCM6	0.0560572	0.0306385	0.0673044	0.439862
6490	72	ACTG2	-0.103563	0.0566289	0.0674307	0.440313
6286	6901	TAZ	-0.0464944	0.025428	0.0674783	0.440313
2721	26168	SENP3	-0.0777331	0.0425323	0.067606	0.440522
4984	54505	DHX29	0.125223	0.0685298	0.0676579	0.440522
2328	23467	NPTXR	-0.112873	0.0617752	0.0676763	0.440522
4850	5309	PITX3	-0.0915008	0.0500915	0.0677491	0.440522
7836	9319	TRIP13	0.0985137	0.0539353	0.0677726	0.440522
3200	29966	STRN3	0.0890814	0.0487943	0.0679026	0.440946
5866	64210	MMS19	0.0768929	0.04214	0.0680462	0.440946
1228	149111	CNIH3	0.186419	0.102193	0.0681257	0.440946
5327	5701	PSMC2	0.0965656	0.0529367	0.0681261	0.440946
4354	4776	NFATC4	-0.073064	0.0400658	0.0682122	0.440946
7853	9344	TAOK2	-0.0601779	0.033003	0.068242	0.440946
7245	8515	ITGA10	-0.0787773	0.0432042	0.0682474	0.440946
1647	2050	EPHB4	-0.0930687	0.0510441	0.0682579	0.440946
7646	9071	CLDN10	-0.213204	0.116998	0.0684122	0.441603
7449	8793	TNFRSF10D	-0.0745313	0.0409325	0.0686317	0.442547
239	10282	BET1	0.0799268	0.0439007	0.0686639	0.442547
4447	4908	NTF3	-0.0774084	0.0425503	0.0688774	0.44346
4933	54107	POLE3	0.143596	0.0789421	0.068911	0.44346
3208	30	ACAA1	-0.0627909	0.0345268	0.0689701	0.4435
1683	2104	ESRRG	0.133864	0.0736293	0.0690523	0.443689
353	10457	GPNMB	-0.362275	0.199342	0.0691627	0.444058
155	10193	RNF41	0.0779108	0.0429078	0.069405	0.445274
5142	55658	RNF126	-0.0905118	0.0498702	0.0695318	0.445746
5330	57019	CIAPIN1	0.104092	0.0574002	0.069764	0.446827
7704	9138	ARHGEF1	-0.103802	0.0572501	0.0698104	0.446827
7238	8505	PARG	0.127408	0.0702818	0.06986	0.446827
4316	4712	NDUFB6	0.0939171	0.0518264	0.0699635	0.447148
1486	1830	DSG3	-0.0540372	0.0298312	0.0700742	0.447516
5995	6532	SLC6A4	-0.0387834	0.0214186	0.070182	0.447646
2535	25770	C22orf31	-0.097138	0.0536493	0.0702012	0.447646
7724	916	CD3E	-0.0896103	0.0495109	0.0703095	0.447996
32	10020	GNE	0.0980158	0.0541933	0.0705078	0.448919
2850	2707	GJB3	-0.0584213	0.0323176	0.0706499	0.449245
3148	2950	GSTP1	-0.0738829	0.0408731	0.070666	0.449245
6553	7314	UBB	0.0508916	0.0281602	0.0707283	0.449301
378	10485	C1orf61	-0.179962	0.0996767	0.071003	0.450705
7433	8766	RAB11A	0.105124	0.05824	0.0710737	0.450813
7374	868	CBLB	0.0680783	0.0377438	0.0712792	0.451331
1891	22884	WDR37	0.0870656	0.048271	0.0712809	0.451331
8021	9583	ENTPD4	0.0921456	0.0510943	0.0713187	0.451331
4113	429	ASCL1	-0.117367	0.0650981	0.0714003	0.451331
4546	5066	PAM	0.0982461	0.0545095	0.0714878	0.451331
3666	3691	ITGB4	-0.0901383	0.0500277	0.0715821	0.451331
3939	4041	LRP5	-0.0873093	0.048463	0.0716138	0.451331
5775	631	BFSP1	-0.0693653	0.0385043	0.0716253	0.451331
5533	5876	RABGGTB	0.11797	0.0655057	0.071717	0.451331
2194	23268	DNMBP	-0.0564737	0.0313615	0.0717448	0.451331
7589	8996	NOL3	-0.0647344	0.0359491	0.0717464	0.451331
5442	5775	PTPN4	0.0981843	0.0545368	0.0718085	0.451383
4360	4782	NFIC	-0.0772308	0.0429063	0.0718625	0.451385
5009	54661	PCDHB17P	-0.0459383	0.0255271	0.0719259	0.451445
5312	5693	PSMB5	0.0710401	0.0394853	0.0719947	0.451539
2603	25900	IFFO1	0.0680896	0.0378551	0.0720673	0.451657
3629	3643	INSR	-0.0588479	0.0327569	0.0724141	0.453493
7585	8992	ATP6V0E1	-0.0972689	0.0541914	0.0726677	0.454637
6468	7165	TPD52L2	0.132982	0.0740979	0.0727051	0.454637
7347	8648	NCOA1	0.0589198	0.0328561	0.0729303	0.454659
5084	5524	PTPA	-0.0689936	0.0384828	0.0729984	0.454659
433	10552	ARPC1A	0.0852937	0.0475827	0.0730475	0.454659
1932	22938	SNW1	0.0567831	0.0316874	0.0731369	0.454659
7437	8774	NAPG	0.134465	0.0750622	0.0732312	0.454659
7511	8874	ARHGEF7	0.0666487	0.0372089	0.0732604	0.454659
3786	3837	KPNB1	0.107157	0.0598357	0.0733162	0.454659
6810	7840	ALMS1	-0.0897353	0.0501082	0.0733207	0.454659
4217	4585	MUC4	-0.0426994	0.0238496	0.0733957	0.454659
4313	4709	NDUFB3	0.0896805	0.0501277	0.0736083	0.454659
6165	6736	SRY	-0.0798497	0.0446385	0.0736455	0.454659
804	11153	FICD	-0.0753792	0.0421477	0.0737028	0.454659
2675	26048	ZNF500	-0.0554147	0.0309851	0.0737063	0.454659
6859	7922	SLC39A7	-0.109275	0.0611018	0.0737094	0.454659
5963	6507	SLC1A3	-0.17548	0.098123	0.0737161	0.454659
4166	4356	MPP3	0.066846	0.0373787	0.0737205	0.454659
7416	8739	HRK	-0.0818174	0.0457534	0.0737398	0.454659
4511	5020	OXT	-0.0784638	0.0438786	0.0737433	0.454659
4972	54468	MIOS	0.0652129	0.0364822	0.0738524	0.454659
3181	29889	GNL2	0.0861049	0.0481751	0.073884	0.454659
7136	84164	ASCC2	-0.0817904	0.0457657	0.0739127	0.454659
5880	643332	ECRP	-0.0920319	0.0515083	0.0739799	0.454659
7116	8395	PIP5K1B	0.14535	0.0813531	0.0739923	0.454659
5752	6280	S100A9	0.207188	0.11597	0.074008	0.454659
4330	4734	NEDD4	-0.0707338	0.0396281	0.0742707	0.455077
6628	7425	VGF	-0.16903	0.0947027	0.0742861	0.455077
1691	2115	ETV1	-0.0705579	0.0395453	0.0743863	0.455077
4397	4833	NME4	-0.0785163	0.0440066	0.0743923	0.455077
2161	23230	VPS13A	0.10791	0.0604861	0.0744155	0.455077
2953	2740	GLP1R	-0.0646895	0.0362635	0.074444	0.455077
5016	547	KIF1A	-0.104855	0.058786	0.0744778	0.455077
7809	92689	FAM114A1	-0.0846668	0.047481	0.0745579	0.455077
2563	25820	ARIH1	0.0706958	0.0396522	0.0746029	0.455077
3197	2995	GYPC	-0.0834539	0.0468153	0.0746478	0.455077
4929	5408	PNLIPRP2	-0.0591665	0.0332224	0.074925	0.455077
1729	2161	F12	0.0791486	0.0444515	0.074984	0.455077
7071	8317	CDC7	0.109534	0.0615223	0.0750121	0.455077
7815	9278	ZBTB22	-0.0530593	0.0298024	0.0750155	0.455077
536	10692	RRH	-0.0842256	0.0473085	0.0750188	0.455077
4309	4703	NEB	0.0796551	0.0447418	0.075022	0.455077
7146	8425	LTBP4	-0.0784772	0.0440815	0.0750307	0.455077
2470	249	ALPL	-0.072536	0.0407542	0.0751018	0.455077
4423	4878	NPPA	-0.0930386	0.0522851	0.0751665	0.455077
1198	146227	BEAN1	0.0912917	0.0513103	0.0752053	0.455077
3296	311	ANXA11	0.0677885	0.0381015	0.075214	0.455077
7302	8575	PRKRA	0.0864854	0.0486238	0.0752951	0.45524
481	10615	SPAG5	0.0915135	0.0515644	0.0759402	0.45881
4725	51668	HSPB11	0.0818335	0.0461368	0.0761104	0.458945
7551	8928	FOXH1	-0.0798068	0.0450046	0.0761787	0.458945
2816	2691	GHRH	-0.0833736	0.0470173	0.0761868	0.458945
1817	2253	FGF8	-0.115484	0.0651296	0.0762051	0.458945
545	10716	TBR1	0.264163	0.14902	0.0762832	0.458945
1677	2098	ESD	0.0737821	0.0416267	0.0763163	0.458945
2121	23189	KANK1	-0.127015	0.071667	0.0763452	0.458945
1345	1632	ECI1	-0.0721929	0.0407575	0.0765148	0.45928
87	10096	ACTR3	0.0815251	0.0460272	0.0765209	0.45928
2956	27429	HTRA2	0.0586816	0.0331352	0.0765648	0.45928
7797	9255	AIMP1	0.0623002	0.0351884	0.0766478	0.459449
5923	6477	SIAH1	0.0780071	0.0440737	0.0767398	0.459591
4018	4142	MAS1	-0.0949238	0.0536391	0.076781	0.459591
3639	3662	IRF4	-0.0392198	0.0221806	0.0770276	0.460607
3546	3547	IGSF1	-0.070979	0.0401464	0.0770604	0.460607
2384	23549	DNPEP	0.0560561	0.0317127	0.077124	0.46066
2102	23167	EFR3A	0.115477	0.0653724	0.07732	0.46139
3058	285672	SREK1IP1	0.0588803	0.0333366	0.0773561	0.46139
3402	328	APEX1	0.0635745	0.0360167	0.0775405	0.461411
5933	64849	SLC13A3	-0.0723408	0.0409851	0.0775551	0.461411
2775	2649	NR6A1	-0.0511387	0.0289752	0.0775787	0.461411
7351	8653	DDX3Y	0.444356	0.251773	0.0775794	0.461411
549	10728	PTGES3	0.10581	0.059978	0.077706	0.461424
6680	752	FMNL1	-0.0811697	0.0460197	0.0777649	0.461424
2015	2306	FOXD2	-0.0574728	0.0325876	0.0777923	0.461424
7440	8777	MPDZ	0.0885725	0.0502279	0.0778308	0.461424
5474	5797	PTPRM	0.0816837	0.0463278	0.0778723	0.461424
244	10288	LILRB2	-0.0645785	0.0366312	0.0779113	0.461424
3018	2828	GPR4	-0.0737046	0.0418351	0.0781051	0.46166
4254	4629	MYH11	-0.118212	0.0671089	0.0781533	0.46166
3492	3431	SP110	-0.0710566	0.0403409	0.0781703	0.46166
6296	6911	TBX6	-0.0753899	0.0428024	0.0781799	0.46166
609	10850	CCL27	-0.108734	0.0617432	0.0782261	0.46166
5115	5550	PREP	0.0745332	0.0423464	0.0783936	0.462256
7411	8732	RNGTT	0.0500519	0.0284474	0.0785006	0.462256
864	11248	NXPH3	-0.0653953	0.0371762	0.0785663	0.462256
4488	498	ATP5F1A	0.124582	0.0708287	0.0785904	0.462256
3168	29780	PARVB	-0.0560921	0.0318913	0.0786022	0.462256
252	10296	MAEA	0.098012	0.0557592	0.0787863	0.463014
7127	8408	ULK1	0.076386	0.0434762	0.0789247	0.463147
5977	6517	SLC2A4	-0.0672987	0.038306	0.07894	0.463147
7418	8740	TNFSF14	-0.0804752	0.0458343	0.0791253	0.463147
1570	1977	EIF4E	0.143011	0.0814684	0.0791883	0.463147
7541	8909	ENDOU	-0.0789562	0.0449803	0.0791993	0.463147
1435	177	AGER	-0.07969	0.0453992	0.0792047	0.463147
2697	26102	DKFZP434A062	-0.0636687	0.0362722	0.0792078	0.463147
1511	1861	TOR1A	0.0644643	0.0367465	0.07938	0.463147
796	1114	CHGB	0.21515	0.122648	0.0793944	0.463147
5489	5817	PVR	-0.0469805	0.0267917	0.0795079	0.463147
7008	81698	LINC00597	0.0767341	0.0437598	0.0795113	0.463147
6885	79758	DHRS12	-0.0563118	0.0321138	0.0795151	0.463147
8256	9867	PJA2	0.121427	0.0692586	0.0795602	0.463147
3468	339287	MSL1	0.073899	0.0421528	0.0795809	0.463147
7099	8364	H4C3	0.133789	0.0763639	0.0797761	0.463825
3265	308	ANXA5	-0.134237	0.0766277	0.0798079	0.463825
2996	2800	GOLGA1	-0.0598973	0.0342084	0.0799536	0.46435
176	10213	PSMD14	0.0822031	0.046966	0.0800722	0.464718
7726	9166	EBAG9	0.0793156	0.0453624	0.0803795	0.466179
6540	7293	TNFRSF4	-0.0755051	0.043201	0.0805049	0.466493
8085	9672	SDC3	-0.131755	0.0754003	0.0805657	0.466493
4359	4781	NFIB	-0.0706902	0.0404588	0.0806004	0.466493
2217	23300	ATMIN	0.0873146	0.0500067	0.080801	0.466968
651	10920	COPS8	0.0813306	0.0465822	0.0808183	0.466968
1213	147694	ZNF548	-0.0556726	0.0318898	0.0808493	0.466968
3159	2967	GTF2H3	0.0772061	0.0442344	0.0809176	0.467042
1261	1534	CYB561	0.0857841	0.0491858	0.0811445	0.467413
617	10868	USP20	0.0617544	0.0354096	0.0811583	0.467413
4055	4191	MDH2	0.0941038	0.0539668	0.0812056	0.467413
608	10846	PDE10A	0.0507196	0.0290907	0.0812468	0.467413
2368	23524	SRRM2	-0.0745196	0.0427501	0.0813086	0.467413
5870	6427	SRSF2	0.0999736	0.0573539	0.0813159	0.467413
2169	2324	FLT4	-0.0737146	0.0423189	0.0815288	0.468317
3392	326	AIRE	-0.0566527	0.0325325	0.0816099	0.468343
5367	5717	PSMD11	0.0878092	0.0504312	0.0816539	0.468343
1773	221	ALDH3B1	-0.0913114	0.0524593	0.0817513	0.468343
6238	6845	VAMP7	0.0861851	0.0495151	0.0817565	0.468343
6167	6738	RO60	-0.0661421	0.0380162	0.0818871	0.468523
3523	3483	IGFALS	-0.0807144	0.0463942	0.0819025	0.468523
8102	9690	UBE3C	0.0568193	0.0326651	0.0819553	0.468523
3903	3993	LLGL2	-0.0572184	0.032912	0.082118	0.469134
6120	6674	SPAG1	0.0848947	0.0488536	0.0822571	0.469506
1158	140883	ZNF280B	0.0520771	0.029976	0.0823355	0.469506
6383	7059	THBS3	-0.0837406	0.0482042	0.0823508	0.469506
4932	54103	GSAP	0.124086	0.0714464	0.0824283	0.469508
67	10059	DNM1L	0.0876282	0.0504675	0.0825056	0.469508
5771	6304	SATB1	0.107219	0.0617794	0.0826487	0.469508
4234	4605	MYBL2	-0.0934877	0.0538679	0.0826527	0.469508
1687	211	ALAS1	0.123909	0.0714118	0.0827167	0.469508
625	10878	CFHR3	-0.0637267	0.0367295	0.0827362	0.469508
5897	6449	SGTA	-0.0769672	0.0443618	0.0827425	0.469508
3034	28398	IGHV4-30-2	-0.0954318	0.0550417	0.0829522	0.47038
3720	375346	STIMATE	-0.0583994	0.033692	0.0830371	0.470544
2116	2318	FLNC	-0.0809669	0.0467253	0.0831263	0.470731
471	10602	CDC42EP3	0.105206	0.0607267	0.0831925	0.470789
5710	6192	RPS4Y1	0.845424	0.488206	0.0833275	0.4709
4778	5214	PFKP	0.133088	0.0768644	0.0833695	0.4709
1355	1644	DDC	-0.0547395	0.031618	0.0834027	0.4709
1273	154796	AMOT	-0.106167	0.0613295	0.0834365	0.4709
4306	47	ACLY	0.0660275	0.0381523	0.0835181	0.471044
8087	9674	KIAA0040	-0.0627664	0.0362793	0.0836146	0.471051
124	10142	AKAP9	0.0886063	0.0512177	0.0836315	0.471051
4251	4626	MYH8	-0.0453475	0.0262381	0.0839329	0.471264
2541	25778	DSTYK	0.133312	0.0771393	0.0839536	0.471264
7944	9474	ATG5	0.0895366	0.0518107	0.0839613	0.471264
7417	874	CBR3	-0.080623	0.0466564	0.0839855	0.471264
4072	4216	MAP3K4	0.0569747	0.0329712	0.0839856	0.471264
5903	6455	SH3GL1	-0.0658955	0.0381463	0.0840884	0.471264
2653	26011	TENM4	0.0789895	0.0457313	0.0841219	0.471264
3039	284119	CAVIN1	-0.0908724	0.0526286	0.084226	0.471264
6449	7137	TNNI3	-0.0672687	0.0389666	0.0842904	0.471264
697	10987	COPS5	0.103035	0.0596896	0.0843161	0.471264
4440	4899	NRF1	-0.0449656	0.0260543	0.0843752	0.471264
4842	5300	PIN1	0.0937078	0.0543007	0.0843976	0.471264
5956	6502	SKP2	-0.0527477	0.0305657	0.0843988	0.471264
6764	773	CACNA1A	-0.091789	0.0532055	0.0844953	0.471444
8204	9804	TOMM20	0.186185	0.107939	0.0845432	0.471444
2229	23313	KIAA0930	0.153113	0.0888128	0.0847085	0.471778
6198	678	ZFP36L2	-0.232225	0.134729	0.0847721	0.471778
1933	2294	FOXF1	-0.121718	0.0706205	0.0847896	0.471778
3443	3352	HTR1D	-0.0806973	0.0468262	0.084828	0.471778
4119	4296	MAP3K11	-0.0809512	0.0469976	0.0849878	0.472092
2564	25822	DNAJB5	-0.157181	0.0912582	0.0850023	0.472092
7343	8642	DCHS1	-0.0715089	0.041537	0.0851476	0.472092
5595	5955	RCN2	0.128203	0.0744701	0.0851524	0.472092
2649	26002	MOXD1	0.139805	0.0812176	0.0851858	0.472092
7830	9311	ASIC3	-0.0898741	0.0522297	0.0852964	0.472092
3726	375790	AGRN	-0.0768245	0.0446616	0.0854061	0.472092
1460	1804	DPP6	0.0905048	0.0526179	0.0854255	0.472092
1060	1297	COL9A1	-0.058187	0.0338328	0.0854611	0.472092
2396	23580	CDC42EP4	-0.174423	0.101429	0.085494	0.472092
3871	3948	LDHC	-0.0996955	0.0579755	0.0855027	0.472092
5111	5542	PRB1	-0.109415	0.0636574	0.0856476	0.472284
2616	25924	MYRIP	0.174925	0.101771	0.0856499	0.472284
788	11127	KIF3A	0.21182	0.123284	0.0857714	0.472643
5998	653483	AFDN-DT	-0.0771671	0.0449255	0.0858577	0.472808
5508	585	BBS4	0.0669023	0.0389841	0.086136	0.473913
8089	9677	PPIP5K1	0.081945	0.0477549	0.0861711	0.473913
4052	4189	DNAJB9	0.104676	0.0610256	0.0862926	0.474271
1876	22869	ZNF510	0.0594091	0.0346439	0.0863724	0.474399
2166	23236	PLCB1	0.0803671	0.046876	0.0864439	0.474459
5678	6094	ROM1	-0.105588	0.061597	0.0864964	0.474459
2692	26095	PTPN20	0.175215	0.10225	0.0866018	0.474727
7640	9060	PAPSS2	-0.0945688	0.0552185	0.0867807	0.475398
7177	8454	CUL1	0.0943366	0.0550967	0.0868597	0.47552
3607	3617	IMPG1	0.0610954	0.0357078	0.0870849	0.475828
366	10472	ZBTB18	0.109293	0.0639009	0.0872008	0.475828
2226	2331	FMOD	-0.14212	0.0831039	0.0872386	0.475828
7913	94239	H2AZ2	0.0634321	0.0370965	0.0872809	0.475828
562	10750	GRAP	-0.100243	0.0586331	0.087326	0.475828
1837	22798	LAMB4	-0.0513809	0.0300573	0.0873709	0.475828
2062	23120	ATP10B	-0.101169	0.0591889	0.0874025	0.475828
6097	6649	SOD3	-0.0933761	0.0546298	0.087404	0.475828
2982	2782	GNB1	0.0780593	0.0456732	0.0874355	0.475828
3234	3030	HADHA	-0.0731332	0.0427972	0.0874826	0.475828
7720	91543	RSAD2	0.101625	0.0594887	0.0875779	0.476
8347	9980	DOP1B	0.0906037	0.0530519	0.0876675	0.476
3041	284217	LAMA1	-0.0794804	0.0465412	0.0876841	0.476
7021	8192	CLPP	-0.0536107	0.0314056	0.0878141	0.476397
6014	6554	SLC10A1	-0.0798718	0.0468047	0.0879168	0.476647
1325	1609	DGKQ	0.0658404	0.0386376	0.0883718	0.478804
4178	441151	TMEM151B	0.108635	0.0637788	0.0885106	0.479247
1831	2273	FHL1	0.0993644	0.0583753	0.0887244	0.479704
7897	9403	SELENOF	0.122119	0.0717543	0.0887738	0.479704
5136	55623	THUMPD1	0.0978028	0.0574749	0.0888189	0.479704
5522	5863	RGL2	-0.0752573	0.04423	0.0888494	0.479704
6132	6693	SPN	-0.0738151	0.0433871	0.0888838	0.479704
1152	140462	ASB9	-0.0586708	0.0344954	0.0889744	0.479704
939	115	ADCY9	0.0863006	0.0507434	0.0889948	0.479704
4960	5443	POMC	-0.0942835	0.0554554	0.0890993	0.479959
4867	5329	PLAUR	-0.0578692	0.034049	0.0892092	0.47998
5450	57804	POLD4	-0.0607959	0.035774	0.0892353	0.47998
463	1059	CENPB	-0.135192	0.0795674	0.0893023	0.47998
7660	9092	SART1	-0.0790102	0.0465129	0.0893811	0.47998
7859	9354	UBE4A	0.0817854	0.0481479	0.0893889	0.47998
3272	30836	DNTTIP2	0.0724754	0.0426761	0.0894575	0.480041
4441	490	ATP2B1	0.108211	0.0637411	0.089572	0.480348
6060	66036	MTMR9	0.104092	0.0613266	0.089632	0.480363
1194	146	ADRA1D	-0.0626833	0.0369584	0.0898761	0.481362
1682	2101	ESRRA	-0.126367	0.0745286	0.0899701	0.481362
4703	51592	TRIM33	0.0513906	0.0303109	0.0899902	0.481362
1	10	NAT2	-0.0947583	0.0559457	0.0903119	0.482775
4800	5252	PHF1	-0.0457209	0.0270106	0.0905123	0.483538
1028	126393	HSPB6	-0.110446	0.0652645	0.0905921	0.483616
2071	23132	RAD54L2	-0.0443212	0.0261943	0.0906421	0.483616
3396	3268	AGFG2	-0.064876	0.0383521	0.0907238	0.483745
4615	51141	INSIG2	0.104722	0.0619223	0.0908018	0.483854
5770	63036	CELA2A	-0.0554251	0.032785	0.0909202	0.484178
5624	599	BCL2L2	0.0758278	0.0448683	0.0910265	0.4843
5631	5997	RGS2	0.121559	0.0719592	0.0911667	0.4843
7084	8342	H2BC14	-0.0548608	0.032476	0.0911668	0.4843
3997	4114	MAGEB3	-0.0597261	0.0353611	0.0912129	0.4843
3918	4008	LMO7	0.0714162	0.0422863	0.0912434	0.4843
8275	9889	ZBED4	0.0644522	0.0381682	0.0912892	0.4843
1224	1488	CTBP2	0.0856528	0.0507456	0.091433	0.48448
1598	2006	ELN	-0.0751955	0.0445596	0.0915026	0.48448
3685	3710	ITPR3	-0.0825623	0.0489359	0.0915743	0.48448
6769	7741	ZSCAN26	-0.0678323	0.0402081	0.0915972	0.48448
4693	51560	RAB6B	0.125388	0.0743346	0.0916397	0.48448
329	10424	PGRMC2	0.0809135	0.0479727	0.0916693	0.48448
1997	23038	WDTC1	-0.0439747	0.0260881	0.091868	0.485225
4958	5440	POLR2K	0.0704097	0.0417935	0.0920455	0.485839
4647	51360	MBTPS2	0.0676329	0.0401523	0.0921022	0.485839
677	10960	LMAN2	-0.0707171	0.0419916	0.0921668	0.485839
638	10902	BRD8	0.0722722	0.0429289	0.0922717	0.485839
3501	3449	IFNA16	-0.0897943	0.0533415	0.0923003	0.485839
3286	30968	STOML2	0.065626	0.0389882	0.0923315	0.485839
1514	1870	E2F2	-0.05221	0.031036	0.0925219	0.486181
6631	7430	EZR	-0.143518	0.0853199	0.0925474	0.486181
2705	26128	KIFBP	0.123655	0.0735232	0.0925976	0.486181
5067	55120	FANCL	0.110355	0.0656247	0.0926447	0.486181
2719	26155	NOC2L	-0.0768271	0.0456924	0.0926858	0.486181
7528	8894	EIF2S2	-0.0658855	0.039199	0.0928028	0.486328
7101	83660	TLN2	0.069207	0.0411828	0.0928637	0.486328
2682	26056	RAB11FIP5	0.0805926	0.0479731	0.0929662	0.486328
5195	55884	WSB2	0.104301	0.0620872	0.0929752	0.486328
6136	6697	SPR	0.0645082	0.0384121	0.0930797	0.486328
1207	147179	WIPF2	0.164951	0.0982223	0.0930818	0.486328
1327	1610	DAO	-0.0762182	0.0453904	0.0931192	0.486328
7480	8834	TMEM11	0.0784293	0.0467196	0.0932055	0.486476
5154	55705	IPO9	0.0449674	0.026803	0.0934057	0.487147
5141	5565	PRKAB2	0.0911272	0.0543356	0.0935193	0.487147
6838	7905	REEP5	0.105952	0.0631823	0.0935583	0.487147
4445	4905	NSF	0.19034	0.113508	0.093566	0.487147
1878	22871	NLGN1	0.0871502	0.0520206	0.093875	0.488114
5053	5501	PPP1CC	0.082426	0.0492068	0.0939155	0.488114
332	10427	SEC24B	0.106101	0.0633426	0.0939261	0.488114
7525	8890	EIF2B4	0.0543162	0.0324371	0.094031	0.488166
4866	5328	PLAU	-0.0587861	0.0351097	0.094061	0.488166
7161	8443	GNPAT	0.0510685	0.0305105	0.0941697	0.488166
1534	1910	EDNRB	-0.190599	0.113894	0.0942321	0.488166
2215	23299	BICD2	0.0637352	0.0380882	0.0942568	0.488166
1316	16	AARS1	0.071251	0.0425952	0.0943766	0.488166
3929	4023	LPL	0.227092	0.135763	0.0943861	0.488166
3138	2931	GSK3A	-0.0696305	0.0416295	0.0944013	0.488166
8153	9748	SLK	0.0948159	0.0567002	0.0944788	0.488267
684	10970	CKAP4	0.0602233	0.0360297	0.094625	0.488436
3123	29114	TAGLN3	0.11277	0.0674673	0.0946279	0.488436
2335	23476	BRD4	-0.0486005	0.0290997	0.0948923	0.489342
4979	54498	SMOX	-0.0878847	0.0526256	0.0949199	0.489342
484	10618	TGOLN2	0.0646359	0.0387197	0.095052	0.489581
7992	954	ENTPD2	-0.0733794	0.0439703	0.0951494	0.489581
3026	283345	RPL13P5	-0.0815272	0.0488559	0.0951715	0.489581
3458	338	APOB	-0.046203	0.0276899	0.0951995	0.489581
4727	5167	ENPP1	-0.0364632	0.02186	0.095309	0.489844
3928	402055	SRRD	0.0466678	0.0279916	0.0954735	0.490389
6054	660	BMX	-0.0830251	0.0498093	0.0955426	0.490444
300	10384	BTN3A3	0.0996387	0.0597876	0.0956051	0.490446
3717	375057	STUM	-0.0947599	0.0568695	0.0956598	0.490446
8285	9899	SV2B	0.0912867	0.0547966	0.0957296	0.490458
4385	4817	NIT1	-0.050284	0.0301884	0.0957788	0.490458
2978	2778	GNAS	0.0470545	0.0282584	0.0958834	0.490694
6246	6857	SYT1	0.219906	0.132087	0.0959419	0.490694
5593	595	CCND1	-0.0929525	0.0558717	0.0961766	0.491344
7906	94134	ARHGAP12	0.077076	0.04633	0.0961858	0.491344
5198	5589	PRKCSH	-0.121842	0.0732876	0.0964085	0.491889
5931	64844	MARCHF7	0.0960557	0.0577774	0.0964098	0.491889
319	10408	MYCNOS	-0.0469812	0.0282662	0.0964925	0.492012
653	10922	FASTK	-0.0521118	0.0313651	0.0966213	0.49237
1202	146542	ZNF688	-0.038981	0.0234697	0.0967325	0.492638
3567	357	SHROOM2	0.101099	0.0608838	0.0968089	0.492728
7673	9107	MTMR6	0.0803836	0.0484361	0.0969984	0.493393
7451	8795	TNFRSF10B	-0.0618241	0.0372626	0.0970869	0.493544
4241	4613	MYCN	-0.0442857	0.0267014	0.0972061	0.493851
2647	26	AOC1	-0.0557991	0.0336575	0.0973478	0.49421
3996	4113	MAGEB2	-0.0436255	0.0263192	0.097407	0.49421
7722	9158	FIBP	0.0916577	0.0553118	0.0974975	0.49421
6809	784	CACNB3	0.0814807	0.0491798	0.0975613	0.49421
3735	3766	KCNJ10	-0.125682	0.075879	0.0976505	0.49421
852	11231	SEC63	0.0678739	0.0409836	0.0976966	0.49421
1617	2020	EN2	-0.0517336	0.0312429	0.0977512	0.49421
6841	79068	FTO	0.0782964	0.0472902	0.0977909	0.49421
6460	7156	TOP3A	-0.0531451	0.032105	0.0978532	0.49421
5680	6096	RORB	0.0935384	0.0565432	0.09807	0.49421
1288	1573	CYP2J2	-0.121722	0.0735861	0.0980972	0.49421
8174	977	CD151	-0.0699725	0.0423047	0.0981253	0.49421
7727	9167	COX7A2L	0.0684948	0.0414144	0.0981502	0.49421
695	10983	CCNI	0.0909209	0.0549908	0.0982532	0.49421
3792	3843	IPO5	0.0850671	0.0514555	0.0982866	0.49421
2614	259217	HSPA12A	0.152599	0.0923123	0.098316	0.49421
6108	6660	SOX5	-0.08002	0.0484092	0.0983322	0.49421
6666	7494	XBP1	0.0907159	0.0548887	0.098387	0.49421
8026	9588	PRDX6	-0.120511	0.0729487	0.0985366	0.49421
5825	6383	SDC2	-0.109055	0.0660241	0.098585	0.49421
3247	3054	HCFC1	-0.0561232	0.0339808	0.0986127	0.49421
8197	9793	CKAP5	0.0620966	0.0376015	0.0986495	0.49421
2048	23101	MCF2L2	-0.0602584	0.0364963	0.0987217	0.49421
3662	3687	ITGAX	-0.0717085	0.0434317	0.0987259	0.49421
734	11041	B4GAT1	0.0948069	0.0574367	0.0988134	0.49421
8268	988	CDC5L	0.0523895	0.0317402	0.0988257	0.49421
2198	23271	CAMSAP2	0.141523	0.0857516	0.0988655	0.49421
5319	56967	C14orf132	0.0823136	0.049894	0.0989905	0.494541
2089	23152	CIC	-0.0654045	0.0396735	0.0992354	0.495469
8278	9891	NUAK1	0.0878194	0.0532893	0.099358	0.495786
5481	5802	PTPRS	-0.0581387	0.035298	0.0995413	0.496231
1372	1665	DHX15	0.0833462	0.0506059	0.0995653	0.496231
4286	4673	NAP1L1	0.0998219	0.0606331	0.0996965	0.49642
6558	7320	UBE2B	0.0689787	0.0419108	0.0997957	0.49642
4771	5207	PFKFB1	-0.0659856	0.0400957	0.0998253	0.49642
4606	51096	UTP18	0.102855	0.0625019	0.0998397	0.49642
3876	3955	LFNG	-0.0746608	0.0453853	0.0999605	0.496727
6012	655	BMP7	-0.13891	0.0844609	0.10004	0.496827
5960	65055	REEP1	0.163276	0.0992982	0.100114	0.496901
4547	50674	NEUROG3	-0.0666976	0.0405812	0.100268	0.497371
445	10564	ARFGEF2	0.113322	0.0689782	0.100412	0.497517
925	1140	CHRNB1	-0.0846717	0.0515444	0.100447	0.497517
6401	708	C1QBP	0.0992416	0.0604191	0.100475	0.497517
1014	124152	IQCK	-0.0729827	0.0444462	0.100581	0.497591
3731	3762	KCNJ5	-0.0615803	0.0375103	0.100654	0.497591
476	10610	ST6GALNAC2	-0.0713938	0.0434926	0.10069	0.497591
6777	7753	ZNF202	0.060258	0.0367157	0.100755	0.497591
2617	25928	SOSTDC1	0.142445	0.0868007	0.100786	0.497591
5077	552	AVPR1A	-0.0464441	0.0283078	0.100864	0.497681
1505	1852	DUSP9	-0.0807819	0.0492592	0.101018	0.498151
4430	4885	NPTX2	-0.268608	0.163878	0.101199	0.498279
4513	5024	P2RX3	-0.0858461	0.0523764	0.101209	0.498279
5830	639	PRDM1	-0.055835	0.0340674	0.101222	0.498279
2330	23469	PHF3	0.0519943	0.0317297	0.101283	0.498285
8120	9709	HERPUD1	0.115962	0.0707939	0.101416	0.498646
773	11098	PRSS23	0.0769573	0.0470257	0.101736	0.499394
6850	7913	DEK	0.118017	0.0721309	0.101807	0.499394
2296	23394	ADNP	0.0890121	0.0544078	0.101836	0.499394
4451	4915	NTRK2	-0.107246	0.0655647	0.101897	0.499394
7185	8460	TPST1	0.118747	0.072597	0.101902	0.499394
4471	4942	OAT	0.0810656	0.0495634	0.101924	0.499394
3134	2923	PDIA3	0.0679656	0.0415675	0.102035	0.499406
3675	37	ACADVL	-0.0928363	0.0567801	0.102046	0.499406
2672	26045	LRRTM2	0.0915037	0.0559992	0.102255	0.500137
1373	1666	DECR1	-0.0965125	0.0590918	0.102414	0.500137
326	10421	CD2BP2	-0.0440366	0.026967	0.102473	0.500137
4444	4902	NRTN	-0.0338175	0.0207093	0.102477	0.500137
588	10797	MTHFD2	0.152184	0.0931997	0.102493	0.500137
5333	57030	SLC17A7	0.120673	0.0739155	0.102556	0.500155
5851	64063	PRSS22	-0.079209	0.0485652	0.102894	0.500897
2947	27351	DESI1	-0.0506702	0.0310693	0.102916	0.500897
2828	27	ABL2	0.0444863	0.0272777	0.102919	0.500897
1890	22883	CLSTN1	0.0583611	0.0357883	0.102947	0.500897
7633	9051	PSTPIP1	-0.0690879	0.0423839	0.10309	0.501305
4671	5145	PDE6A	-0.0847567	0.0520162	0.103222	0.501396
5116	55503	TRPV6	-0.0806017	0.0494679	0.103234	0.501396
4981	545	ATR	0.0865193	0.0531095	0.103297	0.501396
4538	506	ATP5F1B	0.102174	0.0627281	0.103348	0.501396
2480	2520	GAST	-0.083976	0.0515815	0.103519	0.501938
3858	3925	STMN1	0.0664865	0.0408608	0.103706	0.502554
1438	1774	DNASE1L1	-0.0639613	0.0393191	0.103796	0.502698
151	10190	TXNDC9	0.0849829	0.0522593	0.103912	0.50297
3975	4085	MAD2L1	0.0752483	0.0462993	0.104107	0.503387
1720	2151	F2RL2	-0.0487372	0.0299979	0.104229	0.503387
4690	5155	PDGFB	-0.066505	0.0409368	0.104253	0.503387
5954	65012	SLC26A10	-0.0743341	0.0457581	0.104269	0.503387
833	11194	ABCB8	-0.06087	0.0374731	0.104298	0.503387
5479	5800	PTPRO	0.148334	0.0913684	0.104489	0.503521
2575	25840	METTL7A	-0.170961	0.10534	0.104601	0.503521
1850	22829	NLGN4Y	0.191013	0.117705	0.10463	0.503521
2858	27090	ST6GALNAC4	-0.0670355	0.0413256	0.104775	0.503521
5269	5641	LGMN	0.108045	0.0666091	0.104789	0.503521
1803	224	ALDH3A2	0.0760529	0.0468886	0.104805	0.503521
1967	23002	DAAM1	0.106989	0.0659684	0.104841	0.503521
3066	286205	SCAI	0.0797211	0.0491592	0.104869	0.503521
6751	7704	ZBTB16	0.134353	0.0828633	0.104937	0.503521
4433	4888	NPY6R	-0.0521109	0.0321429	0.104969	0.503521
2624	25941	TPGS2	0.0591064	0.0364595	0.104985	0.503521
4336	4745	NELL1	0.179605	0.110823	0.105094	0.503596
3517	347853	TBX10	-0.0571032	0.0352376	0.105121	0.503596
2977	2776	GNAQ	0.0706218	0.0436091	0.105355	0.50392
3001	2805	GOT1	0.167158	0.103235	0.105404	0.50392
3813	388	RHOB	-0.244689	0.151139	0.105455	0.50392
7442	8785	MATN4	-0.0662356	0.0409226	0.105543	0.50392
7575	898	CCNE1	0.0478816	0.0295837	0.105553	0.50392
7045	8243	SMC1A	-0.0454839	0.0281067	0.105607	0.50392
818	11170	FAM107A	-0.118242	0.0730721	0.105628	0.50392
2622	25939	SAMHD1	0.100147	0.0618963	0.105668	0.50392
6583	7355	SLC35A2	-0.0468755	0.0289775	0.105737	0.503962
6375	7050	TGIF1	-0.0827134	0.0511475	0.105845	0.504046
4048	4179	CD46	0.0922575	0.0570637	0.105933	0.504046
654	10923	SUB1	0.103379	0.0639429	0.105935	0.504046
7822	9295	SRSF11	0.0806692	0.0499155	0.106069	0.50407
2753	26278	SACS	0.170302	0.105397	0.106133	0.50407
6448	7136	TNNI2	-0.08433	0.052202	0.106212	0.50407
721	11019	LIAS	0.09241	0.0572052	0.106222	0.50407
6899	79921	TCEAL4	0.0781595	0.0483862	0.10624	0.50407
4711	51606	ATP6V1H	0.137891	0.0854271	0.106498	0.504566
4398	4835	NQO2	0.116237	0.0720248	0.10656	0.504566
633	10897	YIF1A	-0.0734046	0.0454915	0.106616	0.504566
7781	923	CD6	-0.0611729	0.0379342	0.106831	0.504566
7910	942	CD86	0.0611411	0.0379251	0.106929	0.504566
454	10576	CCT2	0.115326	0.0715511	0.107006	0.504566
2090	23154	NCDN	0.091582	0.056825	0.107038	0.504566
8059	9641	IKBKE	-0.0478409	0.0296849	0.107044	0.504566
5660	60436	TGIF2	-0.0573956	0.0356162	0.10707	0.504566
6223	6821	SUOX	-0.0528817	0.0328168	0.107088	0.504566
932	1144	CHRND	-0.0665502	0.041307	0.107155	0.504566
2983	2783	GNB2	-0.0513908	0.0318984	0.107162	0.504566
7861	9356	SLC22A6	-0.124876	0.0775126	0.10717	0.504566
8	10004	NAALADL1	-0.0632161	0.039241	0.107186	0.504566
1618	2022	ENG	-0.0918474	0.0570543	0.107436	0.505331
4266	4643	MYO1E	-0.098199	0.0610054	0.107469	0.505331
2463	246126	TXLNGY	0.173543	0.107863	0.107633	0.505703
6702	7551	ZNF3	-0.0455186	0.028299	0.107728	0.505703
7367	8672	EIF4G3	0.0535715	0.0333081	0.107756	0.505703
6529	7283	TUBG1	0.0870051	0.0541005	0.107789	0.505703
4105	4281	MID1	-0.0934325	0.0581189	0.107921	0.50604
1068	1302	COL11A2	-0.0563041	0.0350505	0.108193	0.507004
2118	23185	LARP4B	0.0507427	0.0315972	0.108291	0.507004
6473	717	C2	-0.0472497	0.0294446	0.108561	0.507004
3365	3212	HOXB2	-0.076059	0.0474041	0.108608	0.507004
998	1215	CMA1	-0.0751515	0.0468474	0.108675	0.507004
2746	26240	FAM50B	0.0850325	0.0530105	0.108699	0.507004
5277	5654	HTRA1	-0.117319	0.0731586	0.108798	0.507004
4760	5194	PEX13	0.0501644	0.0312954	0.10895	0.507004
1201	1465	CSRP1	-0.159011	0.0992094	0.108983	0.507004
4566	50846	DHH	-0.047637	0.0297271	0.109051	0.507004
7420	8743	TNFSF10	-0.130344	0.0813443	0.109073	0.507004
4064	4205	MEF2A	0.0756044	0.0471865	0.109101	0.507004
1776	221154	MICU2	0.100672	0.0628326	0.109106	0.507004
5280	5657	PRTN3	-0.0633155	0.0395215	0.109144	0.507004
8063	9646	CTR9	0.0837796	0.0523141	0.109272	0.507004
1727	216	ALDH1A1	-0.32654	0.203933	0.109329	0.507004
3810	387082	SUMO4	0.0920238	0.0574726	0.109338	0.507004
4410	4853	NOTCH2	-0.0911652	0.0569411	0.109367	0.507004
2400	23598	PATZ1	-0.0450603	0.0281481	0.109414	0.507004
8157	9751	SNPH	0.0659096	0.0411736	0.109427	0.507004
7277	8546	AP3B1	-0.0473383	0.0295731	0.109439	0.507004
7400	8720	MBTPS1	0.046017	0.0287708	0.109723	0.507004
7125	8405	SPOP	0.0638598	0.0399302	0.109757	0.507004
8218	9820	CUL7	-0.0460394	0.0287967	0.109871	0.507004
3524	3484	IGFBP1	0.0515741	0.0322589	0.109875	0.507004
1268	1540	CYLD	0.0469371	0.0293698	0.110011	0.507004
7579	89870	TRIM15	-0.0476668	0.0298328	0.110088	0.507004
1542	1944	EFNA3	-0.0751516	0.0470345	0.110089	0.507004
3261	3073	HEXA	-0.0359905	0.0225272	0.110122	0.507004
1134	1386	ATF2	0.0793578	0.0496737	0.110136	0.507004
1559	1961	EGR4	-0.269067	0.168462	0.11022	0.507004
1145	1398	CRK	0.0554069	0.0346956	0.110278	0.507004
4518	5029	P2RY2	-0.0615144	0.0385277	0.110349	0.507004
4639	5132	PDC	-0.0576101	0.0360858	0.110383	0.507004
8198	9794	MAML1	-0.0481395	0.0301683	0.110556	0.507004
2059	23118	TAB2	0.107377	0.0672921	0.110558	0.507004
7534	89	ACTN3	-0.0558625	0.0350086	0.11056	0.507004
5633	5999	RGS4	0.151535	0.0949668	0.110564	0.507004
2395	2358	FPR2	-0.0451114	0.0282742	0.110601	0.507004
1420	1742	DLG4	-0.175824	0.110224	0.110677	0.507004
8357	9997	SCO2	0.0740794	0.0464448	0.110713	0.507004
2989	2792	GNGT1	-0.044228	0.0277302	0.110726	0.507004
4106	4282	MIF	0.080712	0.0506127	0.11078	0.507004
1153	140465	MYL6B	0.0735066	0.0460962	0.110794	0.507004
1757	219699	UNC5B	-0.0647517	0.0406115	0.110843	0.507004
6998	8161	COIL	0.0728341	0.0457211	0.111158	0.50812
846	11222	MRPL3	0.147574	0.0926514	0.111208	0.50812
3932	403	ARL3	0.0513226	0.0322279	0.111275	0.508152
1231	149603	RNF187	0.0591103	0.037129	0.111378	0.508252
4596	51043	ZBTB7B	-0.063226	0.0397245	0.111472	0.508252
6392	7071	KLF10	-0.182077	0.114412	0.111517	0.508252
333	10428	CFDP1	0.058379	0.0366861	0.11154	0.508252
1029	1264	CNN1	-0.0854565	0.0537115	0.111603	0.508265
3238	3035	HARS1	0.0773756	0.0486908	0.112033	0.509343
3924	4016	LOXL1	-0.129705	0.0816346	0.112096	0.509343
6552	731	C8A	-0.081129	0.0510625	0.112101	0.509343
7320	8612	PLPP2	-0.180245	0.113469	0.112175	0.509343
208	10248	POP7	0.138667	0.087307	0.112227	0.509343
2834	2702	GJA5	-0.0734754	0.0462693	0.112288	0.509343
8235	9842	PLEKHM1	0.048401	0.0304818	0.112316	0.509343
5010	54665	RSBN1	0.0651744	0.0410462	0.112325	0.509343
3118	29072	SETD2	0.0521537	0.0328548	0.112422	0.509421
6549	730101	LOC730101	0.0905762	0.057068	0.112476	0.509421
2005	23047	PDS5B	0.146243	0.0921538	0.112524	0.509421
5140	55644	OSGEP	-0.0674168	0.042495	0.112634	0.509565
4761	5195	PEX14	0.0581795	0.0366768	0.112677	0.509565
7833	9314	KLF4	-0.115171	0.0726265	0.112786	0.509782
8260	9870	AREL1	0.0993798	0.0627242	0.113104	0.510945
4503	5007	OSBP	0.0503369	0.0318102	0.113556	0.512674
5208	5595	MAPK3	0.0684078	0.0432365	0.113609	0.512674
5926	64795	RMND5A	0.051971	0.032855	0.113689	0.512717
4184	4436	MSH2	0.101843	0.0643948	0.113753	0.512717
241	10285	SMNDC1	0.119719	0.0757076	0.113801	0.512717
5386	5723	PSPH	0.12609	0.0797781	0.113991	0.513295
929	1141	CHRNB2	-0.0520095	0.032917	0.114103	0.513524
4710	51603	EEF1AKNMT	0.0626318	0.0396701	0.114378	0.514486
7737	91754	NEK9	-0.0597369	0.0378479	0.114487	0.514703
1205	147	ADRA1B	-0.0628819	0.039855	0.114619	0.515019
7137	8417	STX7	0.0555033	0.0352087	0.114932	0.516147
5183	5583	PRKCH	-0.0649503	0.041216	0.11506	0.516158
6272	6885	MAP3K7	0.0808985	0.051342	0.1151	0.516158
2209	23286	WWC1	-0.0587501	0.0372972	0.115213	0.516158
7502	886	CCKAR	-0.061359	0.0389557	0.115234	0.516158
1058	1295	COL8A1	-0.0512078	0.0325177	0.115311	0.516158
1220	1482	NKX2-5	-0.0462744	0.0293885	0.115355	0.516158
22	100130449	LOC100130449	-0.102931	0.0653724	0.115364	0.516158
2565	25827	FBXL2	0.0703634	0.0446962	0.115428	0.516169
4708	5160	PDHA1	0.0615271	0.0391046	0.115627	0.516441
7439	8776	MTMR1	0.0538246	0.0342233	0.115778	0.516441
7666	9099	USP2	-0.0581929	0.0370017	0.115786	0.516441
920	1137	CHRNA4	-0.052595	0.0334432	0.115795	0.516441
3721	3754	KCNF1	-0.0796804	0.0506761	0.11587	0.516441
4221	4591	TRIM37	0.0709435	0.0451206	0.115879	0.516441
3562	3565	IL4	-0.0474188	0.0301655	0.115961	0.516441
242	10286	BCAS2	0.105966	0.0674335	0.116085	0.516441
5352	5714	PSMD8	0.0949063	0.0604024	0.116129	0.516441
7645	9070	ASH2L	0.0589484	0.0375281	0.116234	0.516441
8369	AFFX-DapX-M	NA	-0.0341307	0.0217296	0.116252	0.516441
5925	6478	SIAH2	0.0716755	0.0456361	0.116278	0.516441
3942	4046	LSP1	-0.0761972	0.0485222	0.116332	0.516441
3364	3211	HOXB1	-0.0648813	0.0413183	0.11635	0.516441
1444	1780	DYNC1I1	0.188072	0.119823	0.116514	0.516735
216	10257	ABCC4	0.0442607	0.0282087	0.116639	0.516735
2894	27246	RNF115	0.0603875	0.0384871	0.116641	0.516735
2951	2739	GLO1	0.0682042	0.0434716	0.116662	0.516735
6466	7163	TPD52	0.145682	0.0928823	0.116775	0.516964
3798	3852	KRT5	-0.0886638	0.0565888	0.117159	0.518389
5801	6352	CCL5	-0.0553121	0.03531	0.117238	0.518466
7613	9031	BAZ1B	-0.109278	0.0697888	0.117388	0.518855
221	10263	CDK2AP2	-0.0779048	0.0497684	0.117502	0.519085
7628	9046	DOK2	-0.0656186	0.0419329	0.117619	0.519328
544	10714	POLD3	-0.0722179	0.0461693	0.117771	0.519505
4358	4780	NFE2L2	-0.0828341	0.0529579	0.117782	0.519505
1863	22849	CPEB3	0.109466	0.0700577	0.118167	0.520925
6436	7123	CLEC3B	-0.155966	0.0998454	0.118271	0.520972
565	10755	GIPC1	-0.0570432	0.0365225	0.11832	0.520972
3554	3557	IL1RN	-0.0512848	0.0328395	0.118363	0.520972
6531	7284	TUFM	-0.0465403	0.0298344	0.118771	0.522491
1190	145389	SLC38A6	0.0937451	0.0601196	0.118923	0.522887
8178	9774	BCLAF1	0.0748733	0.0480326	0.119043	0.523141
2028	23077	MYCBP2	0.0604079	0.0387714	0.119221	0.523553
5415	57476	GRAMD1B	0.0646854	0.0415214	0.119261	0.523553
7019	8189	SYMPK	-0.0447028	0.0287039	0.119381	0.523804
166	10203	CALCRL	-0.0451069	0.0289887	0.119703	0.524945
4137	4319	MMP10	-0.0424005	0.02727	0.119984	0.525401
3293	3105	HLA-A	-0.166697	0.107225	0.12003	0.525401
3141	2935	GSPT1	0.0548128	0.0352614	0.120072	0.525401
7000	81614	NIPA2	0.0500499	0.0321977	0.120076	0.525401
4110	4287	ATXN3	0.0722842	0.0465112	0.120155	0.525401
7608	9023	CH25H	-0.1237	0.0796006	0.120183	0.525401
2150	23218	NBEAL2	-0.0626938	0.0403581	0.120319	0.525467
7932	9455	HOMER2	0.0665538	0.0428434	0.120323	0.525467
6925	8029	CUBN	-0.071932	0.046331	0.120527	0.525768
7675	9110	MTMR4	0.135109	0.0870341	0.120575	0.525768
2126	23193	GANAB	-0.0552226	0.0355737	0.12058	0.525768
5365	5716	PSMD10	0.0722242	0.0465376	0.120673	0.525901
6038	6582	SLC22A2	-0.0673032	0.0433828	0.120811	0.526185
4037	4162	MCAM	-0.120317	0.0775656	0.120863	0.526185
8177	9772	TMEM94	-0.0581671	0.0375314	0.121184	0.527308
5318	5696	PSMB8	-0.0905266	0.0584278	0.121291	0.527337
2795	267	AMFR	-0.141843	0.0915609	0.121343	0.527337
5574	5921	RASA1	0.139317	0.0899391	0.121379	0.527337
2782	26576	SRPK3	-0.0583551	0.0376884	0.121537	0.527748
1646	2049	EPHB3	-0.11797	0.0762412	0.121783	0.528546
5704	6169	RPL38	-0.0651275	0.0421133	0.121988	0.528654
4170	4360	MRC1	-0.109181	0.0706013	0.121998	0.528654
1239	1509	CTSD	-0.0700713	0.0453165	0.12204	0.528654
6323	6988	TCTA	-0.0527254	0.0341003	0.12206	0.528654
7816	928	CD9	-0.225523	0.145977	0.122366	0.529707
2212	23291	FBXW11	0.050042	0.0324047	0.122519	0.529863
4280	4665	NAB2	-0.0557825	0.0361228	0.122528	0.529863
4198	4501	MT1X	0.320513	0.207695	0.122784	0.530694
4424	4879	NPPB	-0.0690516	0.0447826	0.123091	0.531747
4255	463	ZFHX3	-0.0506207	0.0328927	0.123813	0.533783
688	10974	ADIRF	-0.182638	0.118681	0.123829	0.533783
5416	57493	HEG1	-0.0963372	0.0626144	0.123907	0.533783
4263	4640	MYO1A	-0.0549828	0.0357363	0.123909	0.533783
979	1186	CLCN7	-0.052798	0.0343174	0.123921	0.533783
7652	90806	ANGEL2	0.0604774	0.0393111	0.123943	0.533783
1554	1956	EGFR	-0.0896739	0.0583422	0.124286	0.534341
4237	4608	MYBPH	-0.0712763	0.0463907	0.124432	0.534341
2819	2695	GIP	-0.0500573	0.0325827	0.124461	0.534341
2458	24149	ZNF318	0.0914296	0.0595141	0.124473	0.534341
4367	4793	NFKBIB	-0.0535559	0.0348638	0.124502	0.534341
1642	2045	EPHA7	0.0604072	0.0393294	0.124555	0.534341
6088	6636	SNRPF	0.0840704	0.0547388	0.124576	0.534341
5896	6448	SGSH	-0.0569594	0.037093	0.12464	0.534341
2020	23064	SETX	0.0478418	0.0311614	0.124712	0.534341
7601	9015	TAF1A	0.0734436	0.0478416	0.124749	0.534341
2935	27336	HTATSF1	0.0663096	0.0431972	0.124773	0.534341
4124	430	ASCL2	-0.0354662	0.0231083	0.124837	0.534343
7333	863	CBFA2T3	0.0648968	0.0422969	0.124952	0.534563
3482	3420	IDH3B	0.070489	0.0459602	0.125104	0.534941
1851	22832	CEP162	-0.0643786	0.0420004	0.125323	0.535334
7540	8908	GYG2	0.168442	0.109891	0.125323	0.535334
682	10966	RAB40B	0.0707026	0.0461484	0.125504	0.535835
3463	3385	ICAM3	-0.0875981	0.0571923	0.125611	0.536018
6565	7328	UBE2H	-0.0878336	0.0573777	0.12582	0.536636
3603	3612	IMPA1	0.105998	0.0692761	0.125997	0.536914
2590	25875	LETMD1	0.0562928	0.0367923	0.126013	0.536914
5929	6483	ST3GAL2	-0.0610101	0.0398966	0.126213	0.537493
6169	6742	SSBP1	0.0932797	0.0610281	0.126395	0.537998
4116	4293	MAP3K9	0.0790534	0.051758	0.12667	0.538891
1716	2147	F2	-0.0703149	0.0460705	0.126949	0.539389
4118	4295	MLN	-0.0708537	0.0464265	0.126973	0.539389
5427	576	ADGRB2	-0.072065	0.0472295	0.127048	0.539389
27	10014	HDAC5	-0.0528816	0.0346667	0.127152	0.539389
7773	9218	VAPA	0.0572061	0.0375021	0.127157	0.539389
5180	55818	KDM3A	0.105682	0.0692998	0.127259	0.539389
3707	3745	KCNB1	0.162794	0.106759	0.127291	0.539389
1926	22928	SEPHS2	0.0732494	0.0480376	0.127301	0.539389
4289	4677	NARS1	0.0599427	0.0393649	0.127823	0.540967
7886	9391	CIAO1	0.0503271	0.0330532	0.127857	0.540967
6888	7979	SEM1	0.0908049	0.0596473	0.127918	0.540967
3863	3931	LCAT	-0.0800333	0.0525843	0.128009	0.540967
971	1179	CLCA1	-0.0597275	0.0392453	0.128033	0.540967
559	10748	KLRA1P	0.0509975	0.033513	0.128079	0.540967
699	10989	IMMT	0.0795429	0.0522778	0.128124	0.540967
4544	5064	PALM	-0.0724333	0.0476299	0.128322	0.54153
5745	627	BDNF	-0.0993871	0.0653819	0.128486	0.541575
7221	84901	NFATC2IP	0.0591256	0.0389125	0.128649	0.541575
2106	23170	TTLL12	0.0513592	0.0338105	0.128754	0.541575
4714	5162	PDHB	0.0618149	0.0406954	0.128771	0.541575
3229	3024	H1-1	-0.0820145	0.0539977	0.1288	0.541575
6485	7186	TRAF2	-0.0641339	0.0422292	0.128835	0.541575
3955	4059	BCAM	-0.103483	0.0681635	0.128974	0.541575
7708	9143	SYNGR3	0.111747	0.0736071	0.128977	0.541575
660	10939	AFG3L2	0.0618405	0.0407341	0.128977	0.541575
5952	65005	MRPL9	0.0475738	0.0313367	0.128977	0.541575
892	11319	ECD	-0.0531991	0.0350577	0.129147	0.541908
1835	22796	COG2	0.0526986	0.0347313	0.129186	0.541908
5994	6531	SLC6A3	-0.0671865	0.0443086	0.129436	0.542574
1179	1438	CSF2RA	-0.0725928	0.0478787	0.129474	0.542574
5105	5537	PPP6C	0.0585477	0.0386243	0.129564	0.542682
6133	6694	SPP2	-0.0610904	0.0403187	0.129725	0.543085
4417	4861	NPAS1	-0.0821949	0.0542819	0.12997	0.54376
2208	23284	ADGRL3	0.067475	0.0445662	0.130016	0.54376
6043	6588	SLN	0.086773	0.0573407	0.130206	0.544288
7838	9320	TRIP12	0.0543931	0.0359612	0.130394	0.544322
6612	7403	KDM6A	-0.0833044	0.0550763	0.1304	0.544322
3596	3605	IL17A	-0.0423458	0.0279974	0.130409	0.544322
7549	892	CCNC	0.085294	0.0564275	0.130644	0.544649
499	10635	RAD51AP1	0.0394891	0.0261329	0.130766	0.544649
3212	3001	GZMA	-0.0683315	0.0452231	0.130792	0.544649
5243	5620	PRM2	-0.0597625	0.0395525	0.130798	0.544649
4100	4259	MGST3	0.0730978	0.04838	0.130812	0.544649
4911	5372	PMM1	0.0653424	0.0432633	0.130956	0.544693
4565	5083	PAX9	-0.0446762	0.029593	0.131122	0.544693
5058	55056	GABPB1-IT1	-0.0605019	0.0400819	0.131182	0.544693
5473	5796	PTPRK	0.0898992	0.0595589	0.131192	0.544693
1760	22	ABCB7	-0.063076	0.0417896	0.131205	0.544693
214	10255	HCG9	-0.0601773	0.0398813	0.131322	0.544693
712	11010	GLIPR1	0.146455	0.0970613	0.131325	0.544693
2999	2803	GOLGA4	0.057616	0.0381857	0.131341	0.544693
765	11078	TRIOBP	-0.0550025	0.0364945	0.131774	0.545948
4462	4926	NUMA1	-0.0824136	0.0546881	0.131817	0.545948
4143	4324	MMP15	-0.0603878	0.0400744	0.131839	0.545948
3822	3887	KRT81	-0.065538	0.0435411	0.132273	0.547478
5340	5707	PSMD1	0.0752227	0.0499848	0.132347	0.547513
6679	7518	XRCC4	-0.0337092	0.0224115	0.132555	0.547941
5751	6279	S100A8	0.605715	0.402736	0.132581	0.547941
3394	3265	HRAS	-0.0650536	0.0432723	0.132748	0.548083
4066	4209	MEF2D	-0.0507299	0.0337579	0.132902	0.548083
6685	753	LDLRAD4	0.0755667	0.0502857	0.132904	0.548083
6376	7051	TGM1	-0.0652556	0.0434284	0.132941	0.548083
5042	5494	PPM1A	0.0848717	0.0564832	0.132942	0.548083
7550	8927	BSN	0.0703991	0.0468652	0.133055	0.548261
3427	3312	HSPA8	0.12356	0.0822676	0.133116	0.548261
1495	1842	ECM2	-0.162742	0.108401	0.133278	0.54837
5207	5594	MAPK1	0.059839	0.0398616	0.133312	0.54837
1522	1891	ECH1	-0.0720272	0.047984	0.133338	0.54837
6793	779	CACNA1S	-0.0579541	0.0386222	0.133475	0.548543
5525	5867	RAB4A	0.0714408	0.0476145	0.133511	0.548543
7231	84981	MIR22HG	0.107588	0.0717277	0.133627	0.548564
4956	54386	TERF2IP	0.0548557	0.0365735	0.133646	0.548564
2114	23178	PASK	0.0595167	0.039694	0.133773	0.548816
4508	5017	OVOL1	-0.0509898	0.0340206	0.133927	0.548832
1433	1762	DMWD	-0.0570585	0.0380725	0.133957	0.548832
1508	1857	DVL3	-0.0753253	0.0502674	0.134005	0.548832
7030	8218	CLTCL1	-0.0655454	0.0437446	0.134038	0.548832
761	11073	TOPBP1	0.0746607	0.0498746	0.134402	0.549816
4629	5126	PCSK2	0.0814902	0.0544467	0.134472	0.549816
1880	22873	DZIP1	0.0957835	0.064006	0.134529	0.549816
583	10788	IQGAP2	-0.0612361	0.0409214	0.134541	0.549816
4315	4711	NDUFB5	0.0815284	0.0545067	0.134719	0.550185
791	11130	ZWINT	0.0912498	0.061019	0.134801	0.550185
762	11074	TRIM31	-0.0537429	0.0359404	0.134827	0.550185
6374	705	BYSL	0.0565662	0.0378367	0.134912	0.550263
7187	8462	KLF11	-0.0407532	0.0272786	0.135185	0.550856
6303	6927	HNF1A	-0.11037	0.0738783	0.135189	0.550856
6217	6812	STXBP1	0.0767971	0.0514328	0.135397	0.551348
2108	23172	ABRAXAS2	0.0423866	0.0283972	0.135534	0.551348
7976	9520	NPEPPS	0.0746837	0.0500365	0.135546	0.551348
7104	83700	JAM3	-0.151031	0.101208	0.135625	0.551348
5499	5833	PCYT2	-0.0500672	0.0335518	0.135638	0.551348
4272	4653	MYOC	-0.0702678	0.0471044	0.135766	0.551533
6975	8120	AP3B2	0.057727	0.0387129	0.13592	0.551533
4383	4811	NID1	-0.0900892	0.0604381	0.136066	0.551533
7089	8347	H2BC4	-0.0450263	0.0302077	0.136077	0.551533
1036	1272	CNTN1	0.106825	0.0716711	0.136096	0.551533
1024	126208	ZNF787	-0.0447289	0.0300138	0.136151	0.551533
4331	4735	SEPTIN2	-0.0991862	0.0665629	0.136195	0.551533
3245	3052	HCCS	0.119307	0.080082	0.136275	0.551533
567	10762	NUP50	0.056295	0.0377926	0.136335	0.551533
1584	199731	CADM4	-0.0576779	0.0387215	0.13634	0.551533
2411	23633	KPNA6	0.048414	0.0325254	0.136619	0.552398
4318	4714	NDUFB8	0.0529406	0.035607	0.137067	0.553839
8090	9678	PHF14	0.0673388	0.0452957	0.137108	0.553839
7176	8453	CUL2	0.0587998	0.0395618	0.137206	0.553967
7269	8540	AGPS	0.0594543	0.0400406	0.137584	0.554352
6754	7707	ZNF148	0.0594518	0.0400422	0.137615	0.554352
7999	9551	ATP5MF	0.0767394	0.0516876	0.13763	0.554352
2083	23144	ZC3H3	-0.0394452	0.0265807	0.137815	0.554352
1779	221443	OARD1	0.0727094	0.0489972	0.137822	0.554352
2890	27241	BBS9	0.0566622	0.0381897	0.137887	0.554352
2738	26226	FBXW4P1	-0.0534375	0.036023	0.137961	0.554352
453	10575	CCT4	0.085578	0.0576908	0.137971	0.554352
8205	9805	SCRN1	0.0591273	0.0398654	0.138028	0.554352
4042	4171	MCM2	0.0584324	0.0394055	0.138115	0.554352
640	10904	BLCAP	0.065621	0.0442687	0.138251	0.554352
3167	29775	CARD10	-0.063563	0.0428836	0.138281	0.554352
3808	387	RHOA	-0.0754801	0.0509286	0.13832	0.554352
2342	23484	LEPROTL1	0.0654725	0.044178	0.138336	0.554352
2976	2775	GNAO1	-0.0450181	0.0303879	0.138487	0.554352
7247	8518	ELP1	0.0761735	0.051421	0.138508	0.554352
5529	5871	MAP4K2	-0.0722024	0.0487445	0.138542	0.554352
4836	5293	PIK3CD	-0.0654739	0.0442049	0.138568	0.554352
1531	1908	EDN3	-0.0758324	0.0512017	0.138592	0.554352
8254	9865	TRIL	-0.159899	0.107971	0.138621	0.554352
2018	23062	GGA2	0.0413189	0.0279137	0.13881	0.554584
2685	26059	ERC2	0.176608	0.119311	0.138811	0.554584
2144	23212	RRS1	0.0505631	0.0341647	0.138878	0.554587
185	10221	TRIB1	-0.089758	0.060707	0.139262	0.55529
7467	8814	CDKL1	0.0633612	0.0428555	0.139278	0.55529
1412	1735	DIO3	-0.0569127	0.0384977	0.139316	0.55529
7286	8556	CDC14A	-0.034482	0.0233249	0.139319	0.55529
2196	2327	FMO2	0.0662933	0.0448516	0.139392	0.555319
7077	8326	FZD9	-0.0637264	0.0431386	0.13961	0.55572
5566	5913	RAPSN	0.0607474	0.0411236	0.139625	0.55572
421	105374258	LOC105374258	-0.0718681	0.0486634	0.139719	0.55583
3509	3460	IFNGR2	0.0572749	0.0387986	0.139887	0.556033
2744	26239	LCE2B	-0.0650286	0.0440589	0.139958	0.556033
5092	5530	PPP3CA	0.0675608	0.0457834	0.140035	0.556033
7973	9518	GDF15	-0.0607804	0.0411899	0.140048	0.556033
4187	444	ASPH	-0.0549117	0.0372178	0.140101	0.556033
5892	6444	SGCD	-0.0405165	0.0274708	0.140242	0.556146
3837	390354	RPL18AP3	-0.0768237	0.0520903	0.140262	0.556146
690	10978	CLP1	0.0461824	0.0313268	0.140425	0.55653
2145	23213	SULF1	-0.0791769	0.0537392	0.140656	0.556844
5	10001	MED6	0.0709705	0.0481722	0.140679	0.556844
2714	2615	LRRC32	-0.0762498	0.0517587	0.140703	0.556844
2896	27252	KLHL20	0.0603188	0.0409618	0.14087	0.556947
7711	9146	HGS	-0.0534214	0.0362818	0.140912	0.556947
8377	AFFX-HUMISGF3A/M97935_3	NA	0.105772	0.0718499	0.140988	0.556947
7696	91304	TMEM259	-0.158996	0.108008	0.141	0.556947
4876	5335	PLCG1	-0.0647784	0.0440264	0.141195	0.556947
1371	1662	DDX10	0.067206	0.04568	0.141228	0.556947
2190	23262	PPIP5K2	0.104939	0.0713282	0.141232	0.556947
6706	7555	CNBP	0.0754996	0.0513377	0.141387	0.556947
4248	4621	MYH3	-0.0599568	0.0407821	0.141515	0.556947
855	11235	PDCD10	0.0695918	0.0473511	0.141644	0.556947
3166	2977	GUCY1A2	0.0617126	0.0419969	0.141709	0.556947
4346	4760	NEUROD1	0.135525	0.0922315	0.141726	0.556947
2596	2589	GALNT1	0.0560461	0.0381425	0.141728	0.556947
7318	861	RUNX1	-0.0409553	0.0278759	0.141778	0.556947
282	10333	TLR6	-0.0471035	0.0320611	0.141785	0.556947
6235	6840	SVIL	-0.072331	0.049233	0.14179	0.556947
2137	23205	ACSBG1	-0.167032	0.113731	0.141927	0.557182
4733	51706	CYB5R1	0.0528897	0.0360174	0.141982	0.557182
607	10845	CLPX	0.0693601	0.0472528	0.142144	0.557555
5385	57228	SMAGP	0.0653058	0.0445059	0.14228	0.557827
455	10577	NPC2	-0.114201	0.0778433	0.14236	0.557827
3788	384	ARG2	0.0671269	0.0457621	0.142413	0.557827
5276	5653	KLK6	-0.321708	0.219527	0.142796	0.558894
1829	2271	FH	0.0752883	0.0513841	0.142864	0.558894
3479	3416	IDE	0.045299	0.0309271	0.143003	0.558894
1660	2064	ERBB2	-0.0508	0.034705	0.143258	0.558894
1937	22948	CCT5	0.0645118	0.0440735	0.143267	0.558894
1858	22843	PPM1E	0.144019	0.0983987	0.143296	0.558894
8002	9555	MACROH2A1	0.0624703	0.042688	0.143353	0.558894
1352	1641	DCX	0.078707	0.053786	0.143375	0.558894
6731	7637	ZNF84	0.0520434	0.0355682	0.143413	0.558894
2136	23204	ARL6IP1	0.162237	0.110878	0.143413	0.558894
3843	3909	LAMA3	-0.044012	0.0300796	0.143417	0.558894
7205	8480	RAE1	0.0774426	0.0529425	0.143531	0.559077
293	10371	SEMA3A	0.0502395	0.0343597	0.143696	0.559296
7546	8914	TIMELESS	-0.0538276	0.0368158	0.14372	0.559296
1244	1512	CTSH	-0.138375	0.0947355	0.144114	0.56057
7959	9497	SLC4A7	0.0443986	0.0304421	0.144713	0.562398
3060	285755	PPIL6	-0.0470587	0.0322663	0.144718	0.562398
6749	7702	ZNF143	0.0585711	0.0401729	0.144847	0.56264
2094	2316	FLNA	-0.144632	0.0992559	0.145072	0.563252
2290	23386	NUDCD3	-0.0423118	0.02905	0.14525	0.563683
1351	164	AP1G1	0.0598982	0.041152	0.145522	0.563831
869	11257	TP53TG1	-0.0601861	0.0413733	0.14575	0.563831
5620	5986	RFNG	-0.0564003	0.0387735	0.145777	0.563831
6205	6789	STK4	0.031907	0.0219394	0.145856	0.563831
5884	6439	SFTPB	-0.0507241	0.0348792	0.145869	0.563831
4898	5359	PLSCR1	0.167643	0.115284	0.145898	0.563831
2987	2788	GNG7	-0.0580946	0.0399509	0.145905	0.563831
5797	6344	SCTR	-0.0511139	0.0351504	0.145905	0.563831
6659	7479	WNT8B	-0.0807785	0.0555509	0.145909	0.563831
2436	23759	PPIL2	-0.0374242	0.0257443	0.146032	0.563831
3668	3693	ITGB5	-0.0661742	0.0455282	0.146091	0.563831
4250	4625	MYH7	0.0632193	0.0434955	0.146094	0.563831
7664	9097	USP14	0.154742	0.106496	0.146214	0.564037
6245	6856	SYPL1	-0.164533	0.113281	0.146379	0.564414
7621	9039	UBA3	0.0730304	0.0503086	0.146599	0.564927
6884	7975	MAFK	-0.0836773	0.0576511	0.146656	0.564927
3137	293	SLC25A6	0.0542508	0.0373825	0.146714	0.564927
823	11181	TREH	-0.0509227	0.0351111	0.146966	0.565638
7612	9028	RHBDL1	0.0578501	0.0398967	0.147059	0.565647
2309	23428	SLC7A8	-0.0542416	0.0374121	0.147103	0.565647
4326	4726	NDUFS6	0.0627867	0.0433232	0.147265	0.566008
3180	2987	GUK1	-0.0589579	0.0406914	0.147364	0.566132
7535	890	CCNA2	0.0600195	0.0414409	0.147529	0.566153
7377	8685	MARCO	-0.0709349	0.0489852	0.147592	0.566153
4043	4172	MCM3	-0.0527383	0.0364204	0.147605	0.566153
6377	7052	TGM2	-0.0843632	0.0582689	0.147666	0.566153
8286	990	CDC6	0.066444	0.0459049	0.147777	0.566153
2401	23604	DAPK2	-0.0598063	0.0413221	0.147808	0.566153
1565	196740	VSTM4	-0.04099	0.0283237	0.147842	0.566153
391	10499	NCOA2	0.0470709	0.0325389	0.148008	0.566531
774	11099	PTPN21	-0.0299326	0.0206962	0.148098	0.566617
1175	1434	CSE1L	0.0708234	0.0489858	0.148235	0.566649
5320	5697	PYY	-0.0717594	0.0496339	0.148241	0.566649
571	10768	AHCYL1	-0.0972542	0.0673434	0.148696	0.568129
5061	5509	PPP1R3D	-0.0618055	0.042821	0.148923	0.568738
5471	5794	PTPRH	-0.0564319	0.039113	0.149079	0.569076
3474	3399	ID3	-0.121511	0.0842379	0.149169	0.56916
411	10529	NEBL	-0.0503052	0.0349068	0.149548	0.570135
3963	4066	LYL1	-0.0654854	0.0454417	0.14956	0.570135
7152	84302	PGAP4	0.132531	0.0919885	0.14966	0.570254
2878	2717	GLA	0.0498536	0.0346109	0.149754	0.570315
2891	27242	TNFRSF21	0.120736	0.0838353	0.149823	0.570315
2962	2747	GLUD2	-0.0361357	0.025095	0.149879	0.570315
1656	2059	EPS8	-0.0951489	0.0661003	0.15002	0.570349
3920	4012	LNPEP	0.0424612	0.0295055	0.150123	0.570349
4672	51454	GULP1	0.107697	0.0748365	0.150125	0.570349
7516	8880	FUBP1	0.0626671	0.0435568	0.150223	0.570349
2115	23179	RGL1	0.0715589	0.0497473	0.150306	0.570349
5411	5746	PTH2R	0.102179	0.0710416	0.15035	0.570349
7761	9208	LRRFIP1	0.257778	0.179251	0.15041	0.570349
1062	1299	COL9A3	-0.236559	0.164507	0.150437	0.570349
5541	5885	RAD21	0.077927	0.0541999	0.150499	0.570349
6291	6906	SERPINA7	-0.0552485	0.0384386	0.150627	0.570577
6463	7159	TP53BP2	-0.115614	0.0804828	0.15086	0.571199
5464	5787	PTPRB	-0.0630804	0.0439363	0.151081	0.571606
7879	9377	COX5A	0.0764838	0.0532748	0.151103	0.571606
8015	9576	SPAG6	-0.0537066	0.0374191	0.15121	0.571621
6770	7743	ZNF189	0.084483	0.0588669	0.151243	0.571621
7643	9063	PIAS2	0.0321445	0.0224035	0.151344	0.571672
5100	5534	PPP3R1	0.153403	0.106933	0.151409	0.571672
1203	146691	TOM1L2	-0.129933	0.0905848	0.151462	0.571672
6256	6870	TACR3	-0.0717741	0.0500464	0.151529	0.571672
7256	8528	DDO	-0.0621674	0.0433735	0.151771	0.572297
1654	2057	EPOR	-0.0563243	0.0393033	0.151838	0.572297
6050	6597	SMARCA4	0.0665598	0.0464525	0.151899	0.572297
6927	80301	PLEKHO2	-0.0531269	0.037094	0.152079	0.57251
4495	4990	SIX6	-0.0566206	0.0395345	0.152092	0.57251
780	11116	FGFR1OP	0.0387693	0.0270755	0.152173	0.572559
6926	8030	CCDC6	0.146084	0.102048	0.152283	0.572644
4786	5228	PGF	-0.0757163	0.0529198	0.152495	0.572644
935	114876	OSBPL1A	0.0715655	0.0500239	0.152537	0.572644
4571	5087	PBX1	0.0484227	0.0338475	0.15254	0.572644
6942	8045	RASSF7	-0.0427752	0.0299061	0.152626	0.572644
2613	25920	NELFB	0.0482252	0.0337192	0.152659	0.572644
269	10318	TNIP1	0.0473062	0.0330777	0.152673	0.572644
6695	7542	ZFPL1	-0.0680871	0.0476187	0.152764	0.572727
6104	6656	SOX1	-0.0539575	0.037759	0.153006	0.572958
4117	4294	MAP3K10	-0.0635834	0.0444955	0.153009	0.572958
902	11333	PDAP1	-0.04304	0.0301228	0.153057	0.572958
4013	4134	MAP4	-0.0875826	0.0613035	0.153098	0.572958
8109	9698	PUM1	0.054282	0.0380092	0.153254	0.573287
4798	5250	SLC25A3	0.0658895	0.0461617	0.153476	0.573477
4990	54535	CCHCR1	-0.0336663	0.0235874	0.153495	0.573477
641	10905	MAN1A2	0.0346282	0.0242623	0.15351	0.573477
2184	23255	MTCL1	0.115725	0.0811244	0.153721	0.574011
1955	22989	MYH15	-0.0708891	0.049731	0.154027	0.574896
5569	5916	RARG	-0.0666446	0.0467642	0.154122	0.574997
5932	64848	YTHDC2	0.0781329	0.0548362	0.154202	0.575019
8194	9790	BMS1	0.0585463	0.0410959	0.154265	0.575019
145	10178	TENM1	0.0594344	0.0417584	0.154651	0.576202
7874	9371	KIF3B	0.188675	0.132599	0.154764	0.576368
4927	5406	PNLIP	-0.0504343	0.0354573	0.154911	0.576659
2474	2495	FTH1	-0.0955281	0.0671764	0.155012	0.576661
811	11161	ERG28	-0.0357282	0.0251267	0.155049	0.576661
5033	54838	WBP1L	-0.0600276	0.0422295	0.155183	0.576713
1399	1716	DGUOK	0.0533552	0.0375457	0.155296	0.576713
6600	7379	UPK2	-0.0607248	0.0427362	0.15534	0.576713
8104	9693	RAPGEF2	0.163278	0.114927	0.155398	0.576713
3332	3172	HNF4A	-0.0489399	0.0344525	0.155461	0.576713
642	10906	TRAFD1	-0.0366986	0.0258358	0.155475	0.576713
4748	5178	PEG3	0.158732	0.111806	0.155692	0.577262
6385	7060	THBS4	-0.0754222	0.0531542	0.155919	0.577848
428	10544	PROCR	-0.0614996	0.043355	0.156041	0.57803
5403	57403	RAB22A	0.0600086	0.0423148	0.156148	0.57803
4899	5360	PLTP	-0.257835	0.181869	0.156279	0.57803
49	10048	RANBP9	0.103483	0.0730107	0.156375	0.57803
733	11040	PIM2	0.0516036	0.036409	0.156387	0.57803
5483	5805	PTS	0.0900285	0.0635253	0.156423	0.57803
7889	9398	CD101	-0.0792461	0.0559207	0.156449	0.57803
5104	55361	PI4K2A	0.0858425	0.0606004	0.156619	0.578403
3936	4037	LRP3	-0.0610814	0.0431523	0.156926	0.579281
666	10947	AP3M2	0.104417	0.0737988	0.157102	0.579676
6672	7508	XPC	-0.0539374	0.0381827	0.157769	0.580242
5231	5609	MAP2K7	-0.0649043	0.0459488	0.157793	0.580242
2334	23475	QPRT	-0.0503792	0.0356768	0.15792	0.580242
7253	8525	DGKZ	-0.0612083	0.0433458	0.157923	0.580242
2822	2696	GIPR	-0.0564069	0.0399506	0.157975	0.580242
424	1054	CEBPG	0.0692584	0.0490532	0.157979	0.580242
7413	8736	MYOM1	-0.0823209	0.058318	0.158072	0.580242
2574	2584	GALK1	-0.0724933	0.0513653	0.158148	0.580242
3116	2906	GRIN2D	-0.0589398	0.0417666	0.158195	0.580242
2383	23547	LILRA4	-0.0936061	0.0663519	0.158318	0.580242
3099	28951	TRIB2	-0.144794	0.102644	0.158351	0.580242
3179	2986	GUCY2F	-0.0591752	0.0419507	0.158366	0.580242
190	10228	STX6	0.049734	0.0352613	0.158409	0.580242
8039	9609	RAB36	0.0560963	0.0397843	0.158536	0.580242
3005	2813	GP2	-0.0530704	0.0376423	0.158581	0.580242
2946	27350	APOBEC3C	-0.074175	0.052613	0.158592	0.580242
1151	1404	HAPLN1	-0.0480794	0.0341104	0.15868	0.580242
3715	375035	SFT2D2	0.0563279	0.0399627	0.158684	0.580242
4833	5290	PIK3CA	0.0753254	0.0534411	0.158687	0.580242
1144	1397	CRIP2	-0.0814134	0.0577607	0.158689	0.580242
2177	23247	KIAA0556	-0.0504363	0.0357847	0.158706	0.580242
5085	5525	PPP2R5A	-0.0527173	0.0374295	0.159001	0.581066
6536	7290	HIRA	0.187561	0.133235	0.159207	0.581248
2399	23595	ORC3	0.0534304	0.0379674	0.159347	0.581248
1524	1893	ECM1	0.0622621	0.0442432	0.159348	0.581248
5348	57119	EPPIN	0.0675444	0.0479999	0.159375	0.581248
7447	8790	FPGT	0.0725709	0.0515894	0.159516	0.581248
558	10747	MASP2	-0.0425504	0.0302518	0.159564	0.581248
2640	25977	NECAP1	0.147381	0.104792	0.159602	0.581248
6187	6769	STAC	-0.0606566	0.0431307	0.159622	0.581248
3264	3077	HFE	-0.0441406	0.0313915	0.159685	0.581248
1793	2224	FDPS	0.0876663	0.0623544	0.159743	0.581248
4442	4900	NRGN	0.0597621	0.0425213	0.159884	0.581465
7308	86	ACTL6A	-0.10844	0.0771667	0.159941	0.581465
3079	2872	MKNK2	-0.0906554	0.0645339	0.160089	0.581752
5669	6050	RNH1	-0.103986	0.0740725	0.160364	0.582293
5410	5745	PTH1R	-0.156898	0.111806	0.160523	0.582293
2632	25961	NUDT13	-0.0463241	0.0330126	0.16055	0.582293
1506	1854	DUT	0.169415	0.120738	0.160568	0.582293
1974	23014	FBXO21	0.0561322	0.0400156	0.16069	0.582293
1497	1844	DUSP2	-0.0652222	0.0464994	0.160722	0.582293
2250	23338	JADE2	0.0558978	0.0398517	0.160723	0.582293
838	11202	KLK8	-0.0567936	0.0405041	0.160865	0.582555
7490	8846	ALKBH1	0.043437	0.0309935	0.161068	0.583039
496	10632	ATP5MG	0.121674	0.0868485	0.161217	0.583111
8078	9663	LPIN2	0.0550285	0.0392792	0.161227	0.583111
5632	5998	RGS3	-0.0492996	0.0352015	0.161365	0.583287
2021	23066	CAND2	0.0611684	0.0436814	0.161415	0.583287
6993	81576	CCDC130	-0.0493411	0.0352534	0.161629	0.583735
6253	6868	ADAM17	-0.0680633	0.0486357	0.161678	0.583735
4343	4756	NEO1	-0.0789561	0.0564514	0.161916	0.584096
5941	64939	SMNP	-0.0539179	0.0385541	0.161964	0.584096
8113	9700	ESPL1	-0.0527112	0.0376933	0.161986	0.584096
7536	8900	CCNA1	0.0753807	0.053914	0.162063	0.5841
4558	5079	PAX5	-0.0479599	0.034315	0.162221	0.5841
4747	51778	MYOZ2	-0.0355802	0.0254578	0.162229	0.5841
6686	7531	YWHAE	-0.0889054	0.0636223	0.162296	0.5841
2058	23116	TOGARAM1	0.136054	0.0973717	0.162335	0.5841
1119	1368	CPM	-0.0596058	0.0426702	0.162445	0.584244
6739	7690	ZNF131	0.0921664	0.0660091	0.162633	0.584417
4076	4222	MEOX1	-0.0708859	0.0507755	0.162694	0.584417
3476	3400	ID4	-0.143996	0.103146	0.162702	0.584417
1931	22937	SCAP	-0.04027	0.0288559	0.162848	0.584417
993	1208	CLPS	-0.0617358	0.044248	0.162948	0.584417
4635	5130	PCYT1A	-0.0442104	0.0316912	0.163005	0.584417
2249	23336	SYNM	0.0692318	0.049628	0.163011	0.584417
1736	217	ALDH2	-0.0743176	0.0532785	0.163049	0.584417
904	11335	CBX3	0.0789957	0.0566539	0.16321	0.584632
6211	680	BRS3	-0.04857	0.0348365	0.163249	0.584632
3635	3659	IRF1	-0.0597812	0.0429418	0.163878	0.586637
4285	4670	HNRNPM	0.0606768	0.0435959	0.163983	0.586694
7560	8939	FUBP3	-0.0978025	0.070279	0.164034	0.586694
4460	4924	NUCB1	-0.0545278	0.0391972	0.164191	0.586752
2456	24145	PANX1	0.0761827	0.0548206	0.164628	0.586752
6372	7048	TGFBR2	-0.0718235	0.051692	0.164696	0.586752
1612	2016	EMX1	-0.0624516	0.0449567	0.164787	0.586752
4869	5330	PLCB2	-0.0428648	0.0308604	0.164836	0.586752
5712	6195	RPS6KA1	-0.0623627	0.0449038	0.164892	0.586752
234	10278	EFS	-0.207196	0.149193	0.164902	0.586752
5187	5584	PRKCI	0.124818	0.0898946	0.164988	0.586752
5409	5744	PTHLH	0.0505488	0.0364074	0.165009	0.586752
5962	6506	SLC1A2	-0.173791	0.125177	0.165028	0.586752
7303	8576	STK16	-0.0488082	0.035171	0.165216	0.586752
4952	54361	WNT4	-0.0431775	0.0311184	0.165282	0.586752
1747	2189	FANCG	0.0560656	0.0404224	0.165444	0.586752
6013	6550	SLC9A3	-0.0651034	0.046947	0.16552	0.586752
6746	770	CA11	-0.108128	0.0779731	0.165522	0.586752
5767	6301	SARS1	0.079903	0.0576201	0.165527	0.586752
6399	7078	TIMP3	-0.133809	0.0965112	0.165605	0.586752
2543	25782	RAB3GAP2	0.0405696	0.0292681	0.165704	0.586752
2122	2319	FLOT2	0.0431062	0.0310995	0.165724	0.586752
2694	26098	EDRF1	0.0300015	0.021645	0.165726	0.586752
1170	1421	CRYGD	-0.0689252	0.0497281	0.165734	0.586752
2941	27346	TMEM97	0.0605414	0.0436886	0.165824	0.586752
6539	729230	CCR2	-0.0507097	0.036599	0.165885	0.586752
7997	955	ENTPD6	0.048579	0.0350693	0.165982	0.586752
8230	9833	MELK	0.0420598	0.0303674	0.166044	0.586752
7129	8411	EEA1	0.0585448	0.0422716	0.166062	0.586752
785	11120	BTN2A1	0.0516435	0.0372892	0.166069	0.586752
3570	3574	IL7	-0.0294265	0.0212476	0.166073	0.586752
3919	4010	LMX1B	-0.0644655	0.0465481	0.166077	0.586752
1879	22872	SEC31A	0.0632843	0.0457213	0.166318	0.587275
6668	750	GAS8-AS1	-0.0521475	0.0376794	0.166364	0.587275
5335	57037	ANKMY2	0.0935302	0.0676698	0.166924	0.588718
119	10138	YAF2	0.0505008	0.0365427	0.166982	0.588718
2042	23095	KIF1B	-0.0588883	0.0426121	0.166983	0.588718
3044	284352	PPP1R37	-0.0490837	0.0355278	0.167108	0.588909
3682	3707	ITPKB	-0.111864	0.0810326	0.167437	0.589823
1854	22837	COBLL1	-0.0393959	0.0285499	0.167619	0.589908
2173	23243	ANKRD28	0.0624436	0.0452591	0.167682	0.589908
3495	3437	IFIT3	0.103934	0.0753374	0.167717	0.589908
3207	29994	BAZ2B	-0.120553	0.0873893	0.167742	0.589908
7080	8336	H2AC17	-0.0874073	0.0634396	0.168264	0.591495
2895	27250	PDCD4	0.0582531	0.0423193	0.168663	0.592649
7716	9150	CTDP1	-0.0809226	0.0588018	0.168762	0.592751
6863	7936	NELFE	-0.0626805	0.0455572	0.168864	0.59286
4328	473	RERE	0.0421367	0.0306353	0.168998	0.592865
6364	7040	TGFB1	-0.0547982	0.039844	0.169033	0.592865
1856	22839	DLGAP4	-0.0751161	0.054625	0.169093	0.592865
901	11332	ACOT7	0.117906	0.0857531	0.169148	0.592865
1100	1350	COX7C	0.15747	0.114597	0.169403	0.593511
2580	25849	PARM1	0.183279	0.133462	0.169671	0.593948
7209	84823	LMNB2	-0.0509666	0.0371181	0.169724	0.593948
360	10466	COG5	0.052614	0.0383199	0.169746	0.593948
2667	26037	SIPA1L1	0.0600369	0.0437328	0.169811	0.593948
7423	8747	ADAM21	0.0679348	0.0495035	0.169963	0.594233
2280	23373	CRTC1	-0.0499092	0.0363814	0.170115	0.594417
2743	26235	FBXL4	0.042407	0.0309211	0.170232	0.594417
2559	25813	SAMM50	0.0744625	0.0543003	0.170279	0.594417
2025	23072	HECW1	0.0676212	0.0493186	0.170341	0.594417
3326	3162	HMOX1	-0.0708615	0.0516853	0.170369	0.594417
4930	5409	PNMT	-0.0494373	0.0360652	0.170444	0.594432
6315	6944	VPS72	0.0483067	0.0352637	0.170728	0.595106
1456	18	ABAT	0.0593765	0.0433519	0.1708	0.595106
5544	5888	RAD51	-0.0312665	0.022831	0.17085	0.595106
4794	5243	ABCB1	-0.0748099	0.0546573	0.17109	0.595418
4654	51375	SNX7	0.0795031	0.0580862	0.17109	0.595418
5339	57060	PCBP4	-0.127232	0.0929711	0.171152	0.595418
1772	220988	HNRNPA3	0.055403	0.0405028	0.17135	0.595859
3915	4005	LMO2	-0.128661	0.0940779	0.171438	0.595918
6999	81611	ANP32E	-0.07017	0.0513244	0.171567	0.596119
1681	2100	ESR2	-0.0367227	0.0268745	0.171796	0.596253
6025	6568	SLC17A1	-0.0332829	0.0243582	0.171816	0.596253
1733	2167	FABP4	-0.0513293	0.0375687	0.171852	0.596253
2261	23351	KHNYN	-0.049123	0.035957	0.17189	0.596253
7702	9136	RRP9	-0.0451756	0.0330834	0.172094	0.596714
4176	440073	IQSEC3	-0.0473445	0.0346787	0.17218	0.596765
2887	27238	GPKOW	0.0562302	0.041194	0.17225	0.596765
4229	4600	MX2	0.06608	0.0484303	0.172431	0.596978
5345	5710	PSMD4	0.0564908	0.0414109	0.17252	0.596978
4832	529	ATP6V1E1	0.0877184	0.0643147	0.172601	0.596978
6790	7782	SLC30A4	0.0444062	0.0325655	0.172694	0.596978
6953	80777	CYB5B	0.0505023	0.0370371	0.172706	0.596978
2534	25763	H2AP	-0.0628649	0.046107	0.172738	0.596978
842	11214	AKAP13	-0.0549311	0.0403052	0.172922	0.597121
7712	9147	NEMF	0.0692061	0.0507905	0.173015	0.597121
4356	4779	NFE2L1	0.048909	0.0358948	0.173019	0.597121
5792	6337	SCNN1A	-0.0753897	0.0553397	0.173101	0.597121
1657	2060	EPS15	0.0707576	0.0519487	0.173177	0.597121
2997	2801	GOLGA2	-0.0583506	0.0428427	0.173206	0.597121
3246	3053	SERPIND1	-0.0798152	0.0586191	0.173327	0.597292
6837	79036	KXD1	-0.0434266	0.0319139	0.173596	0.597676
3815	3881	KRT31	-0.0555143	0.040803	0.173657	0.597676
8244	9853	RUSC2	-0.07584	0.0557425	0.173658	0.597676
4886	5346	PLIN1	-0.0991952	0.0729199	0.173725	0.597676
2355	23509	POFUT1	-0.0496746	0.0365241	0.173815	0.597676
3186	29896	TRA2A	0.102653	0.0754864	0.173865	0.597676
6196	6778	STAT6	-0.046552	0.0342421	0.173989	0.597856
2153	23220	DTX4	-0.0679343	0.0499811	0.174084	0.597937
5589	5939	RBMS2	-0.0431353	0.0317499	0.174275	0.598133
2936	27338	UBE2S	-0.140926	0.103731	0.174283	0.598133
7026	8204	NRIP1	0.108211	0.0797025	0.174563	0.598323
2283	23379	ICE1	0.0582395	0.0428993	0.174595	0.598323
5251	5626	PROP1	-0.0716983	0.0528145	0.174606	0.598323
2689	26091	HERC4	0.0440158	0.0324242	0.174624	0.598323
7331	8626	TP63	-0.0510741	0.0376343	0.174745	0.598494
6677	7516	XRCC2	-0.0648794	0.0478269	0.174925	0.598868
7801	926	CD8B	-0.0441206	0.0325363	0.175086	0.599174
1476	1821	DRP2	0.0699192	0.0515728	0.175182	0.599259
5999	6535	SLC6A8	-0.0762663	0.0562807	0.175383	0.599702
7241	8509	NDST2	-0.0329881	0.0243542	0.175572	0.600102
3215	3004	GZMM	-0.0621176	0.0458732	0.1757	0.600295
2168	23239	PHLPP1	-0.195796	0.144658	0.175893	0.600665
6581	7352	UCP3	-0.048538	0.0358674	0.175971	0.600665
4303	4694	NDUFA1	0.0440167	0.0325302	0.176022	0.600665
5737	6253	RTN2	0.0594572	0.0439997	0.176597	0.602218
6974	8115	TCL1A	-0.0422334	0.0312554	0.176621	0.602218
2943	27348	TOR1B	0.058376	0.0432126	0.176727	0.602334
2500	2542	SLC37A4	-0.0366734	0.027162	0.176961	0.602763
121	1014	CDH16	-0.0596757	0.0442035	0.177008	0.602763
7358	8661	EIF3A	0.0677127	0.050175	0.177167	0.602763
6068	6616	SNAP25	0.183164	0.135724	0.177167	0.602763
1549	1951	CELSR3	0.0644945	0.0477999	0.177253	0.602763
7596	901	CCNG2	0.0752531	0.0557774	0.177283	0.602763
2146	23214	XPO6	-0.0350493	0.025985	0.177392	0.60289
1055	1292	COL6A2	-0.114904	0.0852041	0.177474	0.602924
6918	80212	CCDC92	0.0607092	0.0450454	0.177745	0.603319
1663	2067	ERCC1	-0.0360708	0.0267744	0.177912	0.603319
2350	23504	RIMBP2	0.0694412	0.0515509	0.177967	0.603319
4701	51588	PIAS4	-0.0584233	0.0433781	0.178032	0.603319
6624	7421	VDR	-0.0399664	0.029677	0.178074	0.603319
4415	4858	NOVA2	-0.0851911	0.0632641	0.178111	0.603319
1348	1636	ACE	-0.055809	0.0414455	0.178121	0.603319
6365	7041	TGFB1I1	-0.090965	0.0675603	0.178165	0.603319
4849	5308	PITX2	-0.0308046	0.0228851	0.178285	0.603338
4239	4610	MYCL	-0.0486165	0.0361228	0.178345	0.603338
7430	8761	PABPC4	0.0605929	0.0450351	0.178476	0.603338
5110	554	AVPR2	-0.0495207	0.0368074	0.178496	0.603338
3244	3046	HBE1	-0.0587903	0.0437007	0.17853	0.603338
5068	5514	PPP1R10	-0.0434002	0.0322665	0.178608	0.603358
5364	57157	PHTF2	0.0304768	0.0226651	0.178736	0.603547
18	100129528	MUC8	-0.0653248	0.048613	0.179022	0.604018
1236	1501	CTNND2	0.10216	0.0760428	0.179124	0.604018
1411	1734	DIO2	-0.106407	0.0792166	0.179193	0.604018
6326	6992	PPP1R11	0.047559	0.0354074	0.17921	0.604018
1845	22823	MTF2	0.055427	0.0412711	0.179273	0.604018
5694	6124	RPL4	0.0592121	0.0441071	0.179447	0.604018
4820	5275	SERPINB13	-0.0343246	0.0255694	0.179462	0.604018
2825	26994	RNF11	0.113039	0.0842184	0.179527	0.604018
2351	23505	TMEM131	0.0396406	0.0295343	0.179534	0.604018
4369	4795	NFKBIL1	-0.0489047	0.0364415	0.179594	0.604018
3236	3033	HADH	-0.0474235	0.0353453	0.179687	0.604086
404	10522	DEAF1	0.0646361	0.0481827	0.179764	0.604105
8070	9653	HS2ST1	0.06805	0.0507603	0.180046	0.604811
7022	8193	DPF1	-0.0563732	0.0420585	0.180131	0.604854
6959	8082	SSPN	-0.0766008	0.0571743	0.180318	0.605101
93	1010	CDH12	0.0783867	0.0585114	0.180349	0.605101
2764	2638	GC	-0.0920047	0.0686987	0.18049	0.605332
781	11117	EMILIN1	-0.0685941	0.0512282	0.180574	0.605373
2273	23365	ARHGEF12	0.0425858	0.0318126	0.180686	0.605506
256	103	ADAR	0.0467293	0.0349173	0.180803	0.605656
5350	5713	PSMD7	0.0691565	0.0516954	0.180972	0.605981
5922	64764	CREB3L2	-0.0691027	0.0517041	0.181385	0.606971
3543	353500	BMP8A	-0.0374591	0.0280474	0.181691	0.606971
5511	58504	ARHGAP22	-0.0817018	0.0611804	0.181737	0.606971
952	116	ADCYAP1	0.125227	0.0937736	0.18174	0.606971
6561	7323	UBE2D3	0.0771842	0.0577995	0.181752	0.606971
7197	84726	PRRC2B	0.0383586	0.0287286	0.181809	0.606971
6	10002	NR2E3	-0.0500675	0.0375023	0.18186	0.606971
6033	6576	SLC25A1	-0.0582119	0.0436065	0.181897	0.606971
678	10961	ERP29	0.0704974	0.0528121	0.181918	0.606971
5695	613	BCR	-0.0635195	0.047615	0.182196	0.60741
5988	6526	SLC5A3	0.0751324	0.0563204	0.182198	0.60741
3438	3340	NDST1	-0.0493771	0.0370196	0.182266	0.60741
4030	4153	MBL2	-0.0352044	0.0263997	0.182363	0.60747
15	100128124	HGC6.3	-0.065109	0.0488391	0.182488	0.60747
7312	8602	NOP14	-0.0417278	0.0313015	0.182501	0.60747
7970	9515	STXBP5L	0.0558211	0.0419203	0.182991	0.60837
446	10565	ARFGEF1	0.0661634	0.0496878	0.182998	0.60837
7871	9368	SLC9A3R1	-0.079929	0.0600386	0.183093	0.60837
7058	8289	ARID1A	-0.0445101	0.033435	0.183109	0.60837
3550	3551	IKBKB	-0.0503163	0.0377986	0.183134	0.60837
2110	23174	ZCCHC14	-0.0570191	0.0428768	0.183573	0.609586
4035	416	ARSF	-0.0552687	0.0415712	0.183686	0.60972
5425	57576	KIF17	-0.0713617	0.0536914	0.183812	0.609816
5279	5655	KLK10	-0.0485521	0.0365342	0.183865	0.609816
8035	9603	NFE2L3	-0.0725975	0.0546511	0.184052	0.609816
3979	4089	SMAD4	0.0397612	0.0299349	0.184095	0.609816
1748	219	ALDH1B1	-0.0522266	0.039325	0.184153	0.609816
3950	4053	LTBP2	-0.0790361	0.0595208	0.18422	0.609816
7001	81620	CDT1	-0.0429321	0.0323345	0.184261	0.609816
8161	9755	TBKBP1	-0.049506	0.0372946	0.184367	0.609816
5390	5728	PTEN	0.0449487	0.0338648	0.18441	0.609816
8097	9685	CLINT1	0.0429681	0.0323749	0.184441	0.609816
4227	4599	MX1	0.0980813	0.073937	0.184657	0.61021
4097	4255	MGMT	-0.0656992	0.0495318	0.184705	0.61021
7096	836	CASP3	-0.0538778	0.0406472	0.185006	0.610718
7630	9048	ARTN	-0.0553385	0.0417573	0.185091	0.610718
3071	28670	TRAV13-2	-0.0394996	0.0298072	0.185115	0.610718
4940	5424	POLD1	-0.0439716	0.0331927	0.185259	0.610718
2902	27284	SULT1B1	-0.0890397	0.0672157	0.185275	0.610718
5166	55756	INTS9	-0.0480984	0.0363109	0.185295	0.610718
3379	3234	HOXD8	-0.0543425	0.0410399	0.185457	0.610774
3424	3309	HSPA5	0.0768753	0.058057	0.185458	0.610774
7514	8878	SQSTM1	-0.0391045	0.0295612	0.185892	0.611963
8393	AFFX-ThrX-3	NA	-0.133114	0.100687	0.18615	0.612574
59	100507331	ZSWIM8-AS1	-0.0923509	0.0698942	0.186403	0.613166
6920	80256	FAM214B	-0.0464312	0.0351466	0.186478	0.613171
4744	51760	SYT17	0.0596084	0.0451309	0.186571	0.613205
907	11338	U2AF2	-0.0765919	0.0580127	0.186748	0.613205
1928	22930	RAB3GAP1	0.0664229	0.0503148	0.186786	0.613205
2766	2641	GCG	-0.0372357	0.0282079	0.18682	0.613205
3174	2982	GUCY1A1	0.121632	0.0921495	0.186853	0.613205
3917	4007	PRICKLE3	-0.0480854	0.0364372	0.186943	0.61326
215	10256	CNKSR1	-0.0608524	0.0461272	0.187092	0.61351
7605	902	CCNH	0.063631	0.0482417	0.187168	0.613519
8277	9890	PLPPR4	0.116061	0.0880556	0.187488	0.614327
4283	4669	NAGLU	-0.102963	0.0781418	0.187625	0.614357
5874	643	CXCR5	-0.0696604	0.0528786	0.187717	0.614357
3602	3611	ILK	-0.0466567	0.0354305	0.187889	0.614357
2450	241	ALOX5AP	0.111492	0.0846685	0.187902	0.614357
2971	2768	GNA12	-0.0609678	0.0463008	0.187913	0.614357
6225	6827	SUPT4H1	0.0430357	0.0326908	0.188024	0.614357
2203	23277	CLUH	-0.0394931	0.0300002	0.18803	0.614357
6755	7709	ZBTB17	-0.0418669	0.0318071	0.188082	0.614357
4182	4430	MYO1B	0.0790994	0.0601228	0.188298	0.614823
894	11322	TMC6	-0.117632	0.0894707	0.188594	0.61551
4292	4682	NUBP1	0.0528377	0.0401939	0.188655	0.61551
5487	5813	PURA	0.047846	0.036411	0.188828	0.615659
2311	23431	AP4E1	0.0365574	0.0278215	0.188847	0.615659
7762	921	CD5	-0.0445418	0.0339063	0.188956	0.615776
5512	58509	CACTIN	-0.0395785	0.0301434	0.18918	0.615939
6834	79026	AHNAK	-0.075782	0.0577168	0.189184	0.615939
2937	27339	PRPF19	0.0689131	0.0524903	0.189226	0.615939
5107	5538	PPT1	0.0567503	0.0432399	0.189368	0.616161
3408	3290	HSD11B1	-0.101879	0.0776446	0.189478	0.616244
6821	7866	IFRD2	-0.0523304	0.03989	0.189565	0.616244
7777	9223	MAGI1	0.094351	0.0719717	0.189876	0.616244
668	10949	HNRNPA0	0.0756329	0.0576956	0.189893	0.616244
164	10201	NME6	-0.0585571	0.0446832	0.190029	0.616244
4273	4654	MYOD1	-0.0569299	0.0434429	0.190042	0.616244
6263	6877	TAF5	0.041339	0.0315526	0.190141	0.616244
5699	6150	MRPL23	-0.0524456	0.0400381	0.190232	0.616244
6545	7297	TYK2	-0.0466144	0.0355866	0.190234	0.616244
5849	6406	SEMG1	-0.0819854	0.062591	0.190244	0.616244
3855	3918	LAMC2	-0.0471845	0.0360322	0.190361	0.616244
1283	1559	CYP2C9	-0.0571268	0.0436288	0.190404	0.616244
6635	7434	VIPR2	-0.050208	0.0383468	0.190428	0.616244
5731	6240	RRM1	0.0695123	0.0531008	0.190513	0.616244
7863	93594	TBC1D31	-0.055401	0.0423294	0.1906	0.616244
4158	4345	CD200	0.136683	0.10444	0.190627	0.616244
4989	5453	POU3F1	-0.0625954	0.0478308	0.190642	0.616244
4329	4733	DRG1	0.0458692	0.0350594	0.190762	0.616244
3988	410	ARSA	-0.0451441	0.0345075	0.190792	0.616244
8297	9911	TMCC2	0.0490512	0.0374999	0.190861	0.616244
755	11067	DEPP1	0.188038	0.143823	0.191069	0.61647
3145	2941	GSTA4	0.068724	0.0525655	0.191078	0.61647
6827	7881	KCNAB1	0.0706249	0.0540471	0.191305	0.616965
4324	4723	NDUFV1	0.0707587	0.0541843	0.191591	0.617502
3282	3092	HIP1	-0.0867117	0.0664047	0.191618	0.617502
2909	27290	SPINK4	-0.0765255	0.058644	0.191921	0.618241
3905	3996	LLGL1	-0.0548657	0.0420604	0.19208	0.618516
2124	23191	CYFIP1	0.0780132	0.0598315	0.192274	0.618682
2581	2585	GALK2	0.051113	0.0392011	0.192279	0.618682
5261	5631	PRPS1	0.0755786	0.0579936	0.192499	0.619151
4147	4329	ALDH6A1	-0.0833916	0.0640165	0.192691	0.619534
3784	3835	KIF22	-0.0874248	0.067148	0.192926	0.619899
5765	6299	SALL1	-0.120443	0.0925458	0.193107	0.619899
5609	5973	RENBP	-0.0992182	0.0762482	0.193172	0.619899
4126	4301	AFDN	0.0338142	0.0259881	0.193211	0.619899
2496	253782	CERS6	0.111791	0.0859238	0.193243	0.619899
1212	1476	CSTB	-0.0562855	0.0432622	0.193248	0.619899
7966	951	CD37	-0.0968217	0.0744431	0.193391	0.619925
2821	26959	HBP1	-0.057477	0.0442113	0.193583	0.619925
2917	273	AMPH	0.203991	0.156911	0.193585	0.619925
4212	4548	MTR	-0.0568724	0.0437503	0.193624	0.619925
5993	6530	SLC6A2	-0.0386745	0.0297547	0.193677	0.619925
73	10073	SNUPN	0.0460875	0.0354683	0.193807	0.619925
7780	9229	DLGAP1	0.0554237	0.042655	0.193825	0.619925
6000	6536	SLC6A9	-0.0572946	0.0441023	0.193899	0.619925
570	10767	HBS1L	-0.106453	0.0819581	0.193987	0.619925
2849	27069	GHITM	0.0633774	0.0487949	0.193994	0.619925
1234	15	AANAT	-0.052267	0.0402539	0.194138	0.620054
3059	28571	TRBV16	-0.0601684	0.0463437	0.194182	0.620054
7399	8718	TNFRSF25	0.0494891	0.038138	0.194414	0.620557
1070	1306	COL15A1	0.0613218	0.0473362	0.195164	0.622717
1983	23024	PDZRN3	0.0766214	0.0591792	0.195411	0.622961
1897	22890	ZBTB1	0.0521753	0.0403018	0.195453	0.622961
3349	3190	HNRNPK	0.0555385	0.0429268	0.195736	0.622961
4469	4938	OAS1	-0.0666706	0.0515365	0.195783	0.622961
8072	9655	SOCS5	0.116281	0.0898946	0.19583	0.622961
5224	5604	MAP2K1	0.215571	0.166656	0.195835	0.622961
754	11066	SNRNP35	-0.0709975	0.0548954	0.195899	0.622961
5317	56951	C5orf15	-0.047602	0.0368076	0.195919	0.622961
2011	23053	ZSWIM8	-0.0469612	0.0363152	0.195957	0.622961
4856	5317	PKP1	-0.0571592	0.0442106	0.196052	0.622961
2353	23507	LRRC8B	0.117812	0.091163	0.196245	0.622961
4396	4832	NME3	-0.0470615	0.0364172	0.196258	0.622961
3961	4064	CD180	0.0494892	0.0382965	0.196265	0.622961
874	112611	RWDD2A	0.0888469	0.0687574	0.196295	0.622961
368	10474	TADA3	-0.0414157	0.0320553	0.196354	0.622961
1056	1293	COL6A3	-0.0838605	0.0649762	0.196831	0.624239
3220	3009	H1-5	-0.0349989	0.0271319	0.197068	0.624697
6112	6665	SOX15	-0.0403606	0.0312924	0.197124	0.624697
6613	7404	UTY	0.079406	0.0616261	0.197568	0.625818
6726	7626	ZNF75D	0.0778249	0.060407	0.197627	0.625818
2322	2346	FOLH1	0.105647	0.0820806	0.198056	0.626939
8328	9947	MAGEC1	-0.0370788	0.0288143	0.198158	0.627026
7153	8431	NR0B2	-0.0541052	0.0420587	0.198296	0.627229
5827	6386	SDCBP	0.0662439	0.0515222	0.198535	0.627557
2041	23094	SIPA1L3	-0.0365646	0.0284395	0.19855	0.627557
4274	4656	MYOG	-0.0798278	0.0621215	0.198783	0.628058
3011	2821	GPI	0.0817396	0.0636385	0.198989	0.628334
2133	23200	ATP11B	0.0271192	0.0211235	0.199198	0.628334
2001	23041	MON2	0.0402745	0.0313707	0.199203	0.628334
1237	1503	CTPS1	0.0710463	0.0553444	0.199242	0.628334
1811	2248	FGF3	-0.061995	0.0482937	0.199244	0.628334
7599	9014	TAF1B	0.0426035	0.0331952	0.199344	0.628385
8152	9746	CLSTN3	0.0695529	0.0542013	0.19941	0.628385
4605	51090	PLLP	-0.348202	0.271447	0.199575	0.628575
3446	3357	HTR2B	-0.0484901	0.0378163	0.199754	0.628575
7545	8913	CACNA1G	-0.0751023	0.0585711	0.199758	0.628575
6605	7389	UROD	0.0481574	0.0375582	0.19977	0.628575
509	10652	YKT6	-0.0419792	0.0327565	0.199999	0.628846
880	113	ADCY7	0.0674047	0.0525968	0.200006	0.628846
8130	9722	NOS1AP	0.0420452	0.032815	0.200095	0.62889
3848	391012	DYNLL1P3	0.0661241	0.0516195	0.200197	0.628977
2568	2583	B4GALNT1	0.0517171	0.0403796	0.200273	0.628981
5356	57147	SCYL3	0.0476728	0.0372327	0.200404	0.629051
2051	23107	MRPS27	0.0561234	0.0438367	0.200445	0.629051
8146	974	CD79B	-0.0711915	0.0556293	0.200634	0.629407
1015	124222	PAQR4	-0.10928	0.0854555	0.200969	0.630223
136	10158	PDZK1IP1	-0.0402392	0.0314854	0.20124	0.630691
7580	8988	HSPB3	-0.075385	0.0589892	0.201268	0.630691
4057	4193	MDM2	-0.020668	0.0161788	0.201435	0.630978
7603	9019	MPZL1	-0.0814239	0.0638151	0.201979	0.632445
5893	644456	LOC644456	-0.0746666	0.0585421	0.202156	0.632763
5308	5692	PSMB4	0.0620332	0.0486859	0.202609	0.633808
1071	1307	COL16A1	-0.19362	0.151981	0.202672	0.633808
3089	2882	GPX7	-0.0505985	0.0397209	0.202716	0.633808
7758	92017	SNX29	-0.0364287	0.0286345	0.203304	0.635383
6009	6545	SLC7A4	-0.047346	0.0372224	0.203382	0.635383
5412	57460	PPM1H	0.0578553	0.0454917	0.203452	0.635383
7602	9016	SLC25A14	0.0517085	0.0406648	0.203522	0.635383
3823	388714	FMO6P	-0.0750622	0.0590647	0.203783	0.635961
4662	51412	ACTL6B	0.107098	0.0842928	0.203888	0.635962
113	10130	PDIA6	0.062909	0.0495265	0.20401	0.635962
957	116285	ACSM1	-0.05256	0.041379	0.204011	0.635962
1579	1993	ELAVL2	0.0897511	0.0706708	0.204089	0.635969
7800	9258	MFHAS1	0.070673	0.0556579	0.204165	0.635971
2680	26053	AUTS2	-0.0548928	0.0432445	0.204314	0.636062
4014	4137	MAPT	-0.0584796	0.0460806	0.204415	0.636062
5019	5473	PPBP	0.0533653	0.0420512	0.204421	0.636062
2063	23122	CLASP2	0.0706012	0.0556506	0.204566	0.636073
6709	7571	ZNF23	0.0531742	0.0419331	0.204772	0.636073
1161	141	ADPRH	-0.0521707	0.0411507	0.204871	0.636073
1297	157922	CAMSAP1	0.03654	0.0288299	0.204999	0.636073
3892	3980	LIG3	0.0256605	0.0202472	0.205028	0.636073
5964	6508	SLC4A3	0.0621194	0.0490157	0.205035	0.636073
118	10137	RBM12	0.0637933	0.0503365	0.205035	0.636073
555	10740	RFPL1S	0.075928	0.0599262	0.205146	0.636073
4156	4340	MOG	-0.19039	0.150319	0.205307	0.636073
5807	6360	CCL16	-0.0655927	0.0518029	0.205442	0.636073
1917	22915	MMRN1	-0.0412915	0.032624	0.205629	0.636073
4624	5122	PCSK1	0.146461	0.115747	0.205746	0.636073
879	112950	MED8	0.0347925	0.0275055	0.205896	0.636073
1182	1441	CSF3R	-0.0592432	0.0468393	0.205936	0.636073
4421	4868	NPHS1	-0.0570535	0.045109	0.205946	0.636073
6734	765	CA6	-0.0572061	0.0452335	0.205985	0.636073
7138	84179	SLC49A3	-0.0956562	0.0756429	0.206023	0.636073
2972	2769	GNA15	-0.0637541	0.0504298	0.206153	0.636073
5436	577	ADGRB3	0.0852812	0.0674603	0.206169	0.636073
593	1080	CFTR	-0.0426395	0.0337405	0.206321	0.636073
7422	8745	ADAM23	0.103021	0.0815225	0.206332	0.636073
3239	3036	HAS1	0.0591013	0.0467752	0.206403	0.636073
3755	3790	KCNS3	0.0702403	0.055618	0.206623	0.636073
1361	1652	DDT	0.0832224	0.0658984	0.206629	0.636073
4058	4194	MDM4	-0.0423428	0.0335286	0.20663	0.636073
5003	546	ATRX	0.0636702	0.0504179	0.206644	0.636073
1904	22899	ARHGEF15	-0.056022	0.0443701	0.20673	0.636073
5143	5566	PRKACA	-0.0592925	0.0469624	0.20675	0.636073
615	10866	HCP5	-0.0626088	0.0495912	0.20677	0.636073
5325	570	BAAT	-0.0435174	0.0344695	0.206772	0.636073
7578	8986	RPS6KA4	-0.0456223	0.0361386	0.206796	0.636073
985	1196	CLK2	-0.0447084	0.0354188	0.206849	0.636073
5449	5780	PTPN9	0.0466383	0.0369553	0.206942	0.6361
7208	8482	SEMA7A	-0.0572089	0.0453379	0.207009	0.6361
4262	4638	MYLK	-0.087602	0.0694704	0.20731	0.636793
1397	171558	PTCRA	-0.0748235	0.0593594	0.207483	0.636867
1520	189	AGXT	-0.0397822	0.0315605	0.207486	0.636867
7544	8912	CACNA1H	-0.0603494	0.0479	0.207704	0.637155
4041	4170	MCL1	-0.0842339	0.0668727	0.207808	0.637155
5863	6416	MAP2K4	0.147498	0.117097	0.207808	0.637155
1148	140	ADORA3	-0.0821943	0.0652722	0.207939	0.637325
3496	3439	IFNA1	-0.0416743	0.0331052	0.208087	0.637415
4873	53335	BCL11A	0.0715413	0.0568566	0.208292	0.637415
381	10488	CREB3	-0.0414137	0.0329183	0.208364	0.637415
5899	6451	SH3BGRL	0.0676668	0.0537898	0.208397	0.637415
4053	419	ART3	0.1332	0.105895	0.208449	0.637415
1590	200081	TXLNA	0.0565198	0.0449356	0.208466	0.637415
7804	9262	STK17B	-0.0506386	0.0402635	0.208507	0.637415
7668	91	ACVR1B	0.0408884	0.0325159	0.208575	0.637415
7204	8479	HIRIP3	-0.0471149	0.0374808	0.208738	0.637591
1413	1736	DKC1	0.0344788	0.0274314	0.208785	0.637591
5433	57658	CALCOCO1	-0.0471383	0.0375153	0.208931	0.637806
128	10149	ADGRG2	-0.0450705	0.0359008	0.209328	0.638695
7173	84516	DCTN5	0.0410173	0.0326757	0.209375	0.638695
6525	7277	TUBA4A	0.186706	0.148778	0.209506	0.638864
2068	2313	FLI1	-0.0364309	0.0290436	0.209714	0.63897
2045	23098	SARM1	-0.0314705	0.025092	0.209768	0.63897
7767	9214	FCMR	-0.0420296	0.0335111	0.209769	0.63897
1260	153	ADRB1	0.0663618	0.0529471	0.210075	0.63967
1630	2034	EPAS1	-0.0940189	0.0750646	0.210385	0.640183
8051	9631	NUP155	0.0479769	0.0383056	0.210396	0.640183
1426	1755	DMBT1	-0.0545671	0.0435885	0.210618	0.640329
2277	23369	PUM2	0.0407134	0.0325239	0.210642	0.640329
3800	3855	KRT7	-0.0498541	0.0398309	0.2107	0.640329
2654	26013	L3MBTL1	-0.0359487	0.0287243	0.210749	0.640329
2088	23151	GRAMD4	-0.0410566	0.0328476	0.211332	0.641166
5639	6005	RHAG	-0.0318646	0.025494	0.211342	0.641166
1498	1845	DUSP3	0.0534421	0.0427605	0.211373	0.641166
2798	2671	GFER	-0.0538279	0.0430714	0.211397	0.641166
1235	150	ADRA2A	0.0553974	0.0443351	0.211477	0.641166
1827	2267	FGL1	-0.0487182	0.0389958	0.211549	0.641166
746	11057	ABHD2	-0.0444865	0.0356114	0.211584	0.641166
1925	22927	HABP4	0.0475653	0.0380927	0.211786	0.641166
4889	5349	FXYD3	-0.0423447	0.0339131	0.211803	0.641166
8103	9692	PRORP	-0.0335193	0.0268454	0.21181	0.641166
3139	2932	GSK3B	0.0629463	0.0504193	0.211864	0.641166
1861	22846	VASH1	-0.0385969	0.0309383	0.212199	0.641947
295	10379	IRF9	-0.0767953	0.0615815	0.212378	0.642074
5618	5984	RFC4	0.0500209	0.0401127	0.212394	0.642074
8212	9813	EFCAB14	-0.0541986	0.043477	0.212543	0.642165
5216	5598	MAPK7	-0.0356654	0.0286122	0.212577	0.642165
6532	7287	TULP1	-0.0598825	0.0480639	0.212804	0.642619
6319	6949	TCOF1	-0.0401674	0.0322556	0.213028	0.642644
8288	9901	SRGAP3	0.054739	0.0439727	0.21319	0.642644
6355	7030	TFE3	-0.0766172	0.061618	0.213712	0.642644
1471	1814	DRD3	-0.036691	0.0295126	0.213782	0.642644
4261	4637	MYL6	0.0609532	0.0490323	0.213822	0.642644
7007	81691	REXO5	-0.0433953	0.0349097	0.213841	0.642644
797	11140	CDC37	0.0653007	0.052536	0.213879	0.642644
2201	23275	POFUT2	-0.0408874	0.032896	0.213894	0.642644
2957	2743	GLRB	0.196438	0.158051	0.213911	0.642644
6161	6731	SRP72	0.0624115	0.0502163	0.213921	0.642644
5828	6387	CXCL12	-0.0594181	0.0478083	0.213927	0.642644
646	10914	PAPOLA	0.0683464	0.0550183	0.214145	0.642644
461	10587	TXNRD2	-0.0449603	0.0362001	0.214239	0.642644
3730	3761	KCNJ4	0.0614275	0.0494603	0.214253	0.642644
3938	4040	LRP6	-0.0394934	0.0318	0.214263	0.642644
4617	51172	NAGPA	0.0828313	0.0666991	0.214286	0.642644
3327	3163	HMOX2	0.0571179	0.046007	0.21442	0.642644
2551	25800	SLC39A6	0.0615583	0.0495855	0.214437	0.642644
6092	6642	SNX1	-0.0637767	0.0513739	0.21445	0.642644
8265	9877	ZC3H11A	0.0860471	0.0693315	0.21457	0.642644
7172	8451	CUL4A	0.0358732	0.0289061	0.214596	0.642644
6471	7168	TPM1	0.105204	0.0847803	0.214641	0.642644
6541	7294	TXK	-0.0313078	0.0252309	0.21466	0.642644
793	11135	CDC42EP1	-0.224425	0.180888	0.214722	0.642644
6404	7083	TK1	-0.0369363	0.0297736	0.214764	0.642644
4795	5244	ABCB4	-0.0465171	0.0374996	0.214801	0.642644
374	10481	HOXB13	-0.0484567	0.039076	0.214952	0.642865
5701	6158	RPL28	0.0417713	0.0337067	0.215251	0.643054
6058	6602	SMARCD1	-0.0546017	0.0440736	0.215391	0.643054
1290	1576	CYP3A4	-0.0736353	0.0594387	0.215403	0.643054
5201	5591	PRKDC	0.0779394	0.0629264	0.215501	0.643054
6435	7122	CLDN5	-0.101636	0.0820743	0.21559	0.643054
6006	6541	SLC7A1	0.0570725	0.046089	0.2156	0.643054
6622	7415	VCP	-0.0361154	0.0291685	0.215656	0.643054
4680	51491	NOP16	0.0738211	0.0596397	0.215796	0.643054
2681	26054	SENP6	0.0553591	0.0447329	0.215883	0.643054
5718	6208	RPS14	-0.0456751	0.036909	0.215899	0.643054
3698	373	TRIM23	0.152282	0.123058	0.215909	0.643054
6840	79065	ATG9A	0.0409201	0.0330691	0.215934	0.643054
7618	90355	C5orf30	0.0684861	0.0553565	0.216019	0.643079
4793	5241	PGR	-0.051057	0.0412785	0.216127	0.643174
8012	9570	GOSR2	0.0325774	0.026365	0.216596	0.644341
3568	3570	IL6R	-0.0578295	0.0468115	0.216693	0.644394
1648	2051	EPHB6	0.0754604	0.0611057	0.216862	0.644394
5434	5768	QSOX1	-0.0731512	0.0592361	0.216864	0.644394
766	11079	RER1	-0.0341199	0.0276329	0.216921	0.644394
7949	948	CD36	-0.0226604	0.0183574	0.217054	0.64456
2706	26130	GAPVD1	0.0288993	0.0234249	0.217314	0.645014
130	10150	MBNL2	0.0959421	0.0777755	0.21736	0.645014
794	11137	PWP1	0.046473	0.0376847	0.217498	0.645045
5047	54987	CZIB	-0.0365502	0.02964	0.217524	0.645045
3090	28825	IGLV1-40	-0.105553	0.0856355	0.21773	0.645427
2695	26099	SZRD1	-0.0386846	0.0314037	0.218005	0.645895
345	10444	ZER1	-0.062529	0.0507702	0.218095	0.645895
2414	23637	RABGAP1	0.0448179	0.0363916	0.218118	0.645895
5603	5968	REG1B	-0.0552045	0.0448334	0.218201	0.645911
3741	3776	KCNK2	-0.0432533	0.035137	0.218327	0.646049
4521	5034	P4HB	-0.0457808	0.0372039	0.218495	0.646049
5561	5906	RAP1A	0.0432303	0.0351346	0.21854	0.646049
7325	862	RUNX1T1	0.056634	0.0460342	0.218599	0.646049
916	11345	GABARAPL2	0.0604085	0.0491057	0.218632	0.646049
1440	1776	DNASE1L3	-0.0663671	0.0540007	0.21907	0.646337
4465	4929	NR4A2	-0.0998605	0.0812561	0.219087	0.646337
3108	28996	HIPK2	-0.0814539	0.0662795	0.219092	0.646337
2593	2588	GALNS	0.0772026	0.062843	0.21926	0.646337
6864	794	CALB2	0.0863273	0.0702718	0.219268	0.646337
1881	22874	PLEKHA6	-0.0479187	0.0390113	0.219323	0.646337
5820	6375	XCL1	-0.0410988	0.0334688	0.219458	0.646337
1814	2250	FGF5	-0.0409609	0.0333576	0.219472	0.646337
290	10367	MICU1	0.0582487	0.0474388	0.219496	0.646337
6300	6923	ELOB	-0.0412897	0.0336274	0.219499	0.646337
3867	3937	LCP2	0.0470204	0.038302	0.219589	0.646376
5021	54737	MPHOSPH8	0.0640894	0.0522192	0.219704	0.646488
3254	3065	HDAC1	-0.065424	0.0533366	0.219963	0.646821
6588	7363	UGT2B4	0.0280175	0.0228415	0.219971	0.646821
6805	782	CACNB1	-0.0515144	0.0420169	0.220183	0.647218
7384	8698	S1PR4	-0.0449887	0.0367087	0.220365	0.647524
7854	93487	MAPK1IP1L	0.0706469	0.0576683	0.220554	0.647807
3268	30816	ERVW-1	-0.0471788	0.0385167	0.220615	0.647807
4962	54434	SSH1	0.0350917	0.0286773	0.221076	0.648932
515	10659	CELF2	0.0471313	0.0385368	0.221322	0.649428
6425	7104	TM4SF4	-0.0536315	0.0438719	0.221534	0.649824
4002	4121	MAN1A1	0.0853042	0.069823	0.221814	0.650416
6984	8153	RND2	-0.0410788	0.0336343	0.221959	0.650614
6567	733	C8G	-0.0529426	0.0433591	0.222076	0.650732
8350	9986	RCE1	-0.0492859	0.0404498	0.223055	0.653281
3779	383	ARG1	-0.0551333	0.0452535	0.223102	0.653281
359	10465	PPIH	0.0477493	0.0392261	0.223497	0.653622
5625	5990	RFX2	-0.0508643	0.0417956	0.223613	0.653622
3860	3929	LBP	-0.0511189	0.0420101	0.223671	0.653622
7378	8688	KRT37	-0.0403817	0.0331882	0.2237	0.653622
5303	56890	MDM1	0.0574311	0.0472009	0.223705	0.653622
1918	22916	NCBP2	0.077912	0.0640488	0.223814	0.653622
2256	23347	SMCHD1	0.0807771	0.0664062	0.223829	0.653622
6862	7932	OR2H2	-0.0540273	0.0444249	0.223928	0.653622
1172	1428	CRYM	0.102407	0.0842125	0.223962	0.653622
3893	3981	LIG4	0.0771661	0.0634606	0.223997	0.653622
7424	8748	ADAM20	-0.0444459	0.0365678	0.224199	0.653986
21	100130418	CECR7	-0.0794272	0.0654031	0.224585	0.654884
5672	6059	ABCE1	0.0628014	0.0517345	0.224779	0.655045
4422	487	ATP2A1	0.060554	0.049885	0.224796	0.655045
5457	57827	C6orf47	-0.0502826	0.041467	0.225286	0.655337
5004	54623	PAF1	0.0553452	0.0456485	0.225351	0.655337
3315	3142	HLX	-0.0572231	0.0472064	0.225439	0.655337
5655	6036	RNASE2	0.0981709	0.0810343	0.225714	0.655337
7623	9040	UBE2M	-0.0613592	0.0506502	0.225731	0.655337
91	100996492	CTXND1	-0.0587355	0.0484995	0.225875	0.655337
4496	4998	ORC1	-0.0360167	0.0297435	0.22593	0.655337
7014	81855	SFXN3	0.0482035	0.0398128	0.22599	0.655337
394	10505	SEMA4F	0.0509224	0.0420615	0.226024	0.655337
1326	161	AP2A2	0.0470741	0.0388923	0.226136	0.655337
2892	27243	CHMP2A	-0.0524106	0.0433032	0.226158	0.655337
1295	157869	SBSPON	-0.0274576	0.0226869	0.22617	0.655337
1975	23015	GOLGA8A	0.0719801	0.059491	0.226304	0.655337
1619	2023	ENO1	0.0406804	0.0336242	0.226334	0.655337
2404	23608	MKRN1	0.100605	0.083156	0.226343	0.655337
6422	7101	NR2E1	-0.0725837	0.059996	0.226352	0.655337
7564	8942	KYNU	-0.0347619	0.0287346	0.226371	0.655337
6826	788	SLC25A20	-0.0702874	0.0581079	0.226432	0.655337
579	10781	ZNF266	-0.068228	0.0564138	0.226502	0.655337
4626	51232	CRIM1	0.0719984	0.059535	0.22653	0.655337
7598	9013	TAF1C	-0.0404708	0.0334761	0.226684	0.655337
5708	6184	RPN1	0.0573015	0.0474031	0.226735	0.655337
327	10422	UBAC1	0.0416542	0.0344601	0.226753	0.655337
1908	22902	RUFY3	0.0362258	0.0299704	0.226769	0.655337
4464	4928	NUP98	0.040271	0.0333422	0.227121	0.656127
3654	3679	ITGA7	-0.128871	0.106726	0.227241	0.656248
8101	969	CD69	-0.0630769	0.0522599	0.227437	0.656257
1258	152559	PAQR3	0.0746653	0.0618751	0.227544	0.656257
663	10944	C11orf58	0.075623	0.0626694	0.227549	0.656257
1114	1362	CPD	0.067268	0.055762	0.227686	0.656257
5831	6390	SDHB	0.0626492	0.0519625	0.227948	0.656257
3684	3709	ITPR2	-0.0584667	0.048504	0.228049	0.656257
7593	90	ACVR1	-0.073441	0.0609306	0.228079	0.656257
4827	5284	PIGR	-0.0484205	0.0401744	0.228104	0.656257
2988	2791	GNG11	-0.0556738	0.0461948	0.228128	0.656257
2233	23317	DNAJC13	0.0350066	0.0290539	0.228248	0.656257
7964	9508	ADAMTS3	0.0931716	0.0773427	0.228335	0.656257
4681	51493	RTCB	0.0589008	0.0489148	0.228531	0.656257
7925	9447	AIM2	-0.0425458	0.035335	0.228563	0.656257
5616	5982	RFC2	0.058152	0.0482966	0.228566	0.656257
3781	3832	KIF11	0.0484407	0.0402314	0.228569	0.656257
1750	2192	FBLN1	-0.0521098	0.0432851	0.228639	0.656257
735	11043	MID2	0.040214	0.0334041	0.228642	0.656257
1169	1420	CRYGC	-0.0727279	0.0604315	0.228792	0.656257
837	112	ADCY6	0.0389074	0.0323312	0.22882	0.656257
3232	3029	HAGH	0.0536073	0.0445734	0.229102	0.656257
6544	729678	LINC00847	-0.0736598	0.0612519	0.229142	0.656257
6824	7873	MANF	0.0681044	0.0566337	0.229154	0.656257
2839	27035	NOX1	-0.0327151	0.0272058	0.229168	0.656257
4294	4684	NCAM1	-0.0789468	0.065657	0.229204	0.656257
8374	AFFX-HUMGAPDH/M33197_3	NA	0.0295529	0.0245797	0.229236	0.656257
2195	23269	MGA	-0.05257	0.0437272	0.229276	0.656257
4777	5213	PFKM	0.0593261	0.049364	0.229437	0.656342
5272	5649	RELN	0.120882	0.100588	0.229462	0.656342
141	10165	SLC25A13	-0.0744726	0.062024	0.229865	0.656662
7552	8929	PHOX2B	0.0490999	0.040906	0.230018	0.656662
4040	417	ART1	-0.0720066	0.0599931	0.230043	0.656662
4785	5226	PGD	0.0789581	0.0658015	0.230161	0.656662
1365	1656	DDX6	-0.0528836	0.0440823	0.230273	0.656662
8136	973	CD79A	-0.0795816	0.0663439	0.230321	0.656662
4095	4253	MIA2	0.0312802	0.0260772	0.230324	0.656662
4179	441263	DTX2P1-UPK3BP1-PMS2P11	-0.0565329	0.0471397	0.230426	0.656662
8142	9735	KNTC1	-0.0522571	0.043577	0.230454	0.656662
2914	27296	TP53TG5	-0.0711789	0.0593563	0.230457	0.656662
1875	22868	FASTKD2	0.0648321	0.0540697	0.23051	0.656662
3210	30000	TNPO2	-0.0730601	0.0609421	0.230589	0.656662
6363	7039	TGFA	-0.0498971	0.0416499	0.230912	0.656662
3275	30848	CTAG2	-0.081923	0.0683946	0.230995	0.656662
686	109729181	ZNF710-AS1	-0.0799814	0.0667792	0.231034	0.656662
342	1044	CDX1	-0.0444187	0.037089	0.231063	0.656662
2010	23052	ENDOD1	0.119072	0.0994245	0.231068	0.656662
3367	3215	HOXB5	-0.0411951	0.034402	0.231126	0.656662
4750	5179	PENK	0.105181	0.0878458	0.231175	0.656662
3454	3371	TNC	-0.0784335	0.06551	0.2312	0.656662
4492	4986	OPRK1	0.131978	0.11024	0.231233	0.656662
784	1112	FOXN3	0.0437366	0.0365381	0.231301	0.656662
4595	51042	ZNF593	0.0704871	0.0588948	0.231372	0.656662
789	11129	CLASRP	-0.0568796	0.0475477	0.231594	0.657069
2093	23158	TBC1D9	0.0692587	0.0579152	0.231749	0.657091
7055	8284	KDM5D	0.363595	0.304049	0.231758	0.657091
5621	5987	TRIM27	0.0426589	0.0356809	0.231866	0.657174
2573	25839	COG4	-0.0969469	0.0811074	0.231973	0.657258
2303	23404	EXOSC2	0.052181	0.0436695	0.232123	0.657428
6314	6943	TCF21	-0.0486026	0.0406844	0.232234	0.657428
1131	1382	CRABP2	-0.101951	0.0853477	0.232268	0.657428
7395	8712	PAGE1	-0.0749105	0.0627221	0.232352	0.657442
4987	5452	POU2F2	-0.0469553	0.0393707	0.233008	0.658929
7373	8678	BECN1	0.0619012	0.051912	0.233094	0.658929
5673	60676	PAPPA2	-0.0350338	0.0293814	0.233112	0.658929
1457	1800	DPEP1	-0.0521549	0.0437641	0.233368	0.659221
4967	54453	RIN2	-0.0687317	0.0576746	0.233373	0.659221
6406	7086	TKT	-0.0510733	0.0428785	0.233608	0.659663
6220	6819	SULT1C2	-0.0421087	0.0353611	0.233724	0.659693
8270	9881	TRANK1	0.0508135	0.0426774	0.233793	0.659693
3983	4092	SMAD7	0.0601278	0.0505127	0.233909	0.659693
1911	22905	EPN2	-0.123222	0.103523	0.233933	0.659693
5596	5957	RCVRN	0.0601873	0.0505786	0.234057	0.659821
3845	390999	PRAMEF12	-0.0430253	0.0361665	0.234185	0.659962
5937	6490	PMEL	-0.0492354	0.0414148	0.234504	0.66064
3738	377	ARF3	0.0487881	0.0410524	0.234663	0.660865
3750	3785	KCNQ2	0.0991032	0.0834229	0.234848	0.66099
7931	9454	HOMER3	-0.0702228	0.059114	0.234865	0.66099
6173	6748	SSR4	-0.0416048	0.035036	0.235035	0.661171
3776	3823	KLRC3	-0.0725072	0.061066	0.235086	0.661171
4782	522	ATP5PF	0.0842731	0.0709993	0.235245	0.661394
1021	1259	CNGA1	-0.0451838	0.038089	0.235515	0.661934
7820	929	CD14	0.200784	0.169376	0.235847	0.662615
2556	25807	RHBDD3	-0.0379796	0.0320433	0.235915	0.662615
6348	7022	TFAP2C	-0.0389294	0.0328598	0.236132	0.66287
4848	5307	PITX1	-0.0345855	0.0292038	0.236301	0.66287
5435	57680	CHD8	-0.040005	0.0337804	0.236308	0.66287
1582	1996	ELAVL4	0.118029	0.0996877	0.23642	0.66287
5246	56242	ZNF253	-0.0462984	0.0391056	0.23644	0.66287
4995	54555	DDX49	-0.0375988	0.0317603	0.23648	0.66287
6329	70	ACTC1	-0.053676	0.0453531	0.236606	0.663002
6997	81609	SNX27	0.0378083	0.0319613	0.236833	0.663416
493	1063	CENPF	-0.0631246	0.0533826	0.237009	0.663689
1867	22854	NTNG1	0.0370938	0.0313832	0.23722	0.664058
298	10382	TUBB4A	-0.0885589	0.0749565	0.237416	0.664385
1778	221395	ADGRF5	-0.0653864	0.0553806	0.237733	0.665051
1951	22984	PDCD11	-0.0416973	0.0353413	0.238061	0.665404
3702	3739	KCNA4	0.0459034	0.0389112	0.238121	0.665404
7674	911	CD1C	-0.0554333	0.0469905	0.238132	0.665404
6921	8027	STAM	0.0799542	0.0677906	0.238227	0.665404
5554	5899	RALB	0.0600855	0.0509476	0.238255	0.665404
5369	57172	CAMK1G	0.0891112	0.0756659	0.238919	0.666761
2405	23613	ZMYND8	0.0514446	0.0436886	0.238984	0.666761
3537	351	APP	0.0606769	0.0515317	0.239009	0.666761
822	1118	CHIT1	-0.045421	0.0385792	0.239059	0.666761
7010	8174	MADCAM1	-0.0560649	0.0476781	0.239633	0.668054
7048	8260	NAA10	-0.0369137	0.0313966	0.239706	0.668054
6644	7450	VWF	-0.088452	0.0752409	0.239761	0.668054
7344	8644	AKR1C3	-0.175043	0.148926	0.239847	0.668072
7386	8702	B4GALT4	-0.0426524	0.0363139	0.240176	0.668767
2366	23522	KAT6B	-0.0547147	0.0465956	0.240297	0.668882
976	1183	CLCN4	0.0899964	0.0766551	0.240378	0.668885
5358	57149	LYRM1	0.103882	0.0885272	0.240619	0.669333
6382	7058	THBS2	-0.191281	0.163085	0.24084	0.669726
172	1021	CDK6	-0.0307435	0.0262259	0.241094	0.67005
6922	80271	ITPKC	-0.0508575	0.0433864	0.241118	0.67005
4399	4836	NMT1	0.0443437	0.0378359	0.241196	0.67005
2651	26005	C2CD3	-0.0314565	0.0268543	0.241448	0.670069
7510	8872	CDC123	0.0637875	0.0544597	0.241487	0.670069
3775	3820	KLRB1	-0.0476387	0.0406725	0.241488	0.670069
7180	8456	FOXN1	-0.0456631	0.0389885	0.241522	0.670069
1491	1837	DTNA	0.0667025	0.0569645	0.241619	0.670118
5756	6284	S100A13	-0.0870565	0.0743615	0.241711	0.670134
6116	667	DST	0.036117	0.0308551	0.241785	0.670134
3539	3514	IGKC	-0.122984	0.105145	0.242139	0.670895
2307	23424	TDRD7	0.0467527	0.0399917	0.242379	0.67134
7140	8419	BFSP2	-0.0320291	0.0274235	0.24283	0.672059
1218	148022	TICAM1	0.0512611	0.0438927	0.242858	0.672059
5555	59	ACTA2	-0.262835	0.22521	0.243184	0.672059
5805	6357	CCL13	-0.0558079	0.0478232	0.243225	0.672059
7183	8459	TPST2	0.137297	0.117671	0.243296	0.672059
6851	79143	MBOAT7	0.0388762	0.0333219	0.243337	0.672059
4165	4355	MPP2	-0.0577319	0.049501	0.243502	0.672059
6915	80205	CHD9	0.0645866	0.0553849	0.243557	0.672059
2650	26003	GORASP2	0.0471026	0.0403964	0.24361	0.672059
7519	8883	NAE1	0.071947	0.0617067	0.243634	0.672059
6866	7941	PLA2G7	-0.0482999	0.0414314	0.243703	0.672059
6282	6898	TAT	-0.0343128	0.029435	0.24373	0.672059
1162	1410	CRYAB	-0.165843	0.142275	0.243757	0.672059
3588	3597	IL13RA1	0.0692815	0.0594364	0.24376	0.672059
3503	3452	IFNA21	-0.0634008	0.0544024	0.243856	0.672094
744	11055	ZPBP	-0.0487848	0.0418676	0.243932	0.672094
5889	64410	KLHL25	-0.0447681	0.0384276	0.24402	0.672114
8316	9931	HELZ	0.0439067	0.037703	0.244205	0.672401
5448	57799	RAB40C	-0.052184	0.0448276	0.244382	0.672401
7851	9341	VAMP3	-0.0930283	0.0799161	0.244394	0.672401
3087	28793	IGLV3-25	-0.044607	0.0383238	0.244444	0.672401
8016	9577	BABAM2	0.0344405	0.0295975	0.244574	0.67254
1285	1564	CYP2D7	-0.0725535	0.0623829	0.244816	0.672983
4669	5144	PDE4D	0.0315052	0.027106	0.245116	0.673589
1446	1785	DNM2	-0.155346	0.133777	0.245546	0.674092
7151	843	CASP10	-0.0430932	0.0371116	0.245569	0.674092
7845	9331	B4GALT6	0.115956	0.0998722	0.245626	0.674092
4253	4628	MYH10	0.0626778	0.0539923	0.245697	0.674092
5763	6296	ACSM3	-0.0445955	0.0384161	0.245701	0.674092
6057	6601	SMARCC2	-0.032047	0.0276161	0.245866	0.674325
1382	1675	CFD	-0.0413809	0.0357061	0.246485	0.674716
6733	7644	ZNF91	0.191392	0.165199	0.246639	0.674716
5855	641	BLM	-0.0537556	0.0464038	0.246688	0.674716
4425	488	ATP2A2	0.058949	0.0508976	0.246788	0.674716
4370	4796	TONSL	-0.0385486	0.033291	0.246893	0.674716
2165	23235	SIK2	0.0347427	0.0300084	0.246959	0.674716
7115	83941	TM2D1	0.0657153	0.0567612	0.246966	0.674716
6543	7296	TXNRD1	0.0506009	0.0437165	0.247078	0.674716
556	10744	PTTG2	-0.064645	0.0558512	0.247088	0.674716
3221	301	ANXA1	-0.0762921	0.0659189	0.247124	0.674716
1905	229	ALDOB	-0.0293769	0.0253899	0.24726	0.674716
2623	25940	FAM98A	0.0526723	0.045524	0.247263	0.674716
5584	5932	RBBP8	-0.0370161	0.0319942	0.247288	0.674716
2402	23605	HMGN2P9	-0.0634907	0.0548874	0.247376	0.674716
1187	1448	CSN3	-0.0571351	0.0493958	0.247404	0.674716
4676	5147	PDE6D	-0.0324231	0.028032	0.247418	0.674716
1219	148066	ZNRF4	-0.056462	0.0488172	0.247435	0.674716
7457	8801	SUCLG2	-0.0913618	0.0790279	0.247652	0.674716
7114	8394	PIP5K1A	-0.0418858	0.0362386	0.247749	0.674716
2656	26018	LRIG1	-0.0705417	0.0610362	0.247789	0.674716
4299	4690	NCK1	0.0261317	0.0226139	0.247861	0.674716
3653	3678	ITGA5	-0.0494388	0.0427969	0.24801	0.674716
4017	4141	MARS1	0.057404	0.0496922	0.248012	0.674716
4682	51499	TRIAP1	0.0385242	0.0333512	0.248047	0.674716
158	10197	PSME3	0.0417678	0.0361634	0.248102	0.674716
2031	23080	AVL9	0.0403585	0.0349454	0.248131	0.674716
4917	538	ATP7A	-0.0464637	0.040241	0.24824	0.674716
540	107	ADCY1	0.0801282	0.0694301	0.248465	0.674716
402	10520	ZNF211	0.0523467	0.0453599	0.248488	0.674716
4618	51176	LEF1	-0.0722466	0.0626261	0.248657	0.674716
3484	3422	IDI1	-0.0948428	0.0822267	0.248734	0.674716
4550	5071	PRKN	-0.0404835	0.0351035	0.248803	0.674716
4783	5224	PGAM2	-0.0697298	0.0604657	0.248823	0.674716
807	11156	PTP4A3	-0.0466944	0.0405033	0.248971	0.674716
3832	3899	AFF3	0.0401228	0.0348045	0.24899	0.674716
5590	594	BCKDHB	-0.0406542	0.0352713	0.249068	0.674716
3999	4116	MAGOH	0.0565976	0.0491061	0.249092	0.674716
4825	5281	PIGF	0.0791813	0.0687405	0.249368	0.674716
7390	8706	B3GALNT1	0.118227	0.102641	0.249383	0.674716
1847	22826	DNAJC8	0.0356768	0.0309766	0.249431	0.674716
224	10267	RAMP1	-0.0632953	0.0549614	0.249472	0.674716
5470	5793	PTPRG	-0.0387362	0.033637	0.249487	0.674716
7595	9001	HAP1	-0.0471238	0.0409214	0.249498	0.674716
1787	221981	THSD7A	0.0726495	0.0630934	0.249544	0.674716
5363	57154	SMURF1	-0.0349997	0.0304019	0.249635	0.674747
7394	8711	TNK1	-0.0441576	0.038413	0.25033	0.676407
2619	25932	CLIC4	-0.257803	0.224444	0.25071	0.677215
7748	9188	DDX21	0.104984	0.0914355	0.250898	0.677504
6789	7781	SLC30A3	-0.0608102	0.0529812	0.251064	0.677736
7983	9529	BAG5	0.0533746	0.0465454	0.251496	0.678684
2637	25972	UNC50	0.0558353	0.0487079	0.251658	0.678903
3000	2804	GOLGB1	0.039077	0.0341143	0.252013	0.679602
10	10006	ABI1	0.0723771	0.0631941	0.252079	0.679602
7981	9527	GOSR1	0.064672	0.056495	0.252317	0.680025
664	10945	KDELR1	-0.0314113	0.027447	0.252444	0.680086
5741	6259	RYK	-0.0358403	0.0313253	0.252569	0.680086
7392	871	SERPINH1	-0.0511071	0.0446702	0.252583	0.680086
718	11016	ATF7	-0.0304496	0.0266274	0.252813	0.680311
8160	9754	STARD8	-0.0622586	0.0544653	0.253002	0.680311
167	10204	NUTF2	-0.0613703	0.0536956	0.253068	0.680311
2963	275	AMT	-0.0448569	0.0392478	0.253074	0.680311
5973	65123	INTS3	-0.0426197	0.0372915	0.253089	0.680311
169	10206	TRIM13	0.0560934	0.0490873	0.253152	0.680311
6928	80303	EFHD1	-0.135843	0.118936	0.253391	0.680736
7637	9057	SLC7A6	0.030384	0.0266119	0.253561	0.680885
2865	27102	EIF2AK1	0.0414897	0.0363426	0.253609	0.680885
6181	6758	SSX5	-0.0563206	0.0493508	0.253774	0.68111
3217	3006	H1-2	-0.0700219	0.0613993	0.254105	0.681629
8169	9764	KIAA0513	0.0413581	0.0362798	0.254295	0.681629
937	114908	TMEM123	-0.200406	0.1758	0.254303	0.681629
3169	29781	NCAPH2	-0.0344991	0.0302729	0.254452	0.681629
5041	54939	COMMD4	-0.0422007	0.0370346	0.254498	0.681629
5290	567	B2M	-0.0918309	0.0805948	0.25453	0.681629
5018	5471	PPAT	0.0593259	0.0520784	0.254634	0.681629
3403	3280	HES1	-0.180149	0.158157	0.254681	0.681629
1454	1797	DXO	-0.0296956	0.0260714	0.254698	0.681629
2326	23464	GCAT	0.0285885	0.025108	0.254862	0.681629
1079	131408	FAM131A	0.0738465	0.0648638	0.254917	0.681629
8263	9874	TLK1	0.0430139	0.0377931	0.255062	0.681629
2408	23620	NTSR2	-0.0950653	0.0835339	0.255102	0.681629
5167	5576	PRKAR2A	0.0268419	0.023586	0.255104	0.681629
5841	63982	ANO3	0.0865891	0.076129	0.255371	0.681963
4111	4288	MKI67	-0.0368038	0.0323615	0.255426	0.681963
2043	23096	IQSEC2	-0.0428544	0.037689	0.255516	0.681963
8027	9589	WTAP	0.0659967	0.0580553	0.255626	0.681963
7895	9402	GRAP2	-0.0462316	0.0406765	0.255719	0.681963
4063	4204	MECP2	0.0324515	0.0285577	0.25581	0.681963
1583	1997	ELF1	-0.0490029	0.0431271	0.255855	0.681963
6946	8061	FOSL1	-0.0703461	0.0619141	0.255878	0.681963
1470	1813	DRD2	-0.0390323	0.0343625	0.256	0.68207
356	10462	CLEC10A	-0.0548678	0.0483446	0.256404	0.682932
6867	7942	TFEB	-0.0535735	0.0472186	0.256549	0.6831
7052	8270	LAGE3	0.0480321	0.0423488	0.25671	0.683117
4493	4987	OPRL1	-0.0807634	0.0712147	0.256759	0.683117
1272	154661	RUNDC3B	0.0526749	0.0464568	0.256859	0.683117
3670	3695	ITGB7	-0.080267	0.070795	0.256881	0.683117
5399	5737	PTGFR	-0.0284973	0.0251578	0.257323	0.68402
6568	7332	UBE2L3	0.0477599	0.0421684	0.257383	0.68402
5760	6293	VPS52	-0.0408666	0.0361021	0.257646	0.684307
5454	57821	CCDC181	0.0483752	0.0427361	0.257654	0.684307
2046	23099	ZBTB43	0.131715	0.116415	0.257877	0.684583
534	1069	CETN2	0.0454865	0.0402067	0.257921	0.684583
4405	4846	NOS3	-0.0609075	0.053869	0.258198	0.684946
1689	2113	ETS1	-0.038975	0.0344727	0.258221	0.684946
3965	4068	SH2D1A	-0.0356296	0.0315454	0.258699	0.685998
4047	4176	MCM7	-0.0586843	0.051979	0.258898	0.686309
7556	8934	RAB29	0.0536391	0.047533	0.259126	0.686619
7626	9043	SPAG9	0.0837508	0.0742308	0.259215	0.686619
2625	25945	NECTIN3	0.0547076	0.0484949	0.259273	0.686619
1502	1849	DUSP7	-0.0397522	0.0352555	0.259512	0.686619
8155	975	CD81	-0.046853	0.0415576	0.259564	0.686619
243	10287	RGS19	0.0464157	0.0411731	0.259603	0.686619
2435	23741	EID1	0.0942805	0.0836316	0.259603	0.686619
2898	27254	CSDC2	-0.0731549	0.0649012	0.259669	0.686619
7188	84631	SLITRK2	-0.0507271	0.0450193	0.259833	0.686835
994	1209	CLPTM1	-0.0490141	0.0435178	0.260038	0.687112
6776	7752	ZNF200	0.0381512	0.0338827	0.260175	0.687112
3824	3889	KRT83	-0.0516378	0.0458612	0.260183	0.687112
3574	3578	IL9	-0.0351247	0.0312017	0.26028	0.687153
3656	3680	ITGA9	0.0420341	0.0373517	0.260437	0.687349
5302	5689	PSMB1	0.0560139	0.0497899	0.260587	0.687529
5341	5708	PSMD2	0.0458777	0.040798	0.260798	0.68787
3831	3898	LAD1	-0.0522553	0.0465011	0.261122	0.688502
6307	6934	TCF7L2	-0.0541487	0.048194	0.261201	0.688502
98	10107	TRIM10	-0.0329775	0.0293626	0.261389	0.688668
865	11249	NXPH2	0.0489431	0.0435816	0.261428	0.688668
322	10411	RAPGEF3	-0.0432954	0.0385774	0.261735	0.689031
2859	27095	TRAPPC3	0.0366638	0.0326807	0.261914	0.689031
5791	6335	SCN9A	0.0235911	0.0210285	0.261921	0.689031
4027	4150	MAZ	-0.0539427	0.048089	0.261979	0.689031
4732	51704	GPRC5B	-0.25929	0.231167	0.262009	0.689031
369	10475	TRIM38	-0.0383846	0.0342273	0.262092	0.689031
1238	1506	CTRL	-0.0450881	0.0402089	0.26214	0.689031
1961	22995	CEP152	-0.0325327	0.029019	0.262253	0.689112
6849	79109	MAPKAP1	-0.0345589	0.0308366	0.262411	0.689312
5037	54898	ELOVL2	-0.0936898	0.0836195	0.26253	0.689409
7648	9077	DIRAS3	0.0466458	0.0416396	0.262617	0.689421
2789	2662	GDF10	0.0656773	0.0587082	0.263264	0.690905
7553	8930	MBD4	0.0507797	0.0454105	0.263465	0.691157
5296	5684	PSMA3	0.0601782	0.0538264	0.263564	0.691157
4736	5173	PDYN	0.0671413	0.0600609	0.263615	0.691157
923	113878	DTX2	-0.0567267	0.0507539	0.263703	0.691157
537	10693	CCT6B	-0.0621608	0.0556308	0.263832	0.691157
8266	9878	TOX4	0.101174	0.0905504	0.263854	0.691157
2526	256987	SERINC5	-0.163144	0.146046	0.263965	0.691231
8180	9776	ATG13	0.0341009	0.030552	0.264355	0.691487
88	10097	ACTR2	0.057973	0.0519417	0.264372	0.691487
2443	23770	FKBP8	-0.122842	0.110065	0.264387	0.691487
4327	4728	NDUFS8	0.0518723	0.046481	0.264427	0.691487
947	115703	ARHGAP33	-0.112533	0.100847	0.264475	0.691487
1173	1429	CRYZ	0.114097	0.102389	0.265131	0.692988
72	10067	SCAMP3	-0.0333345	0.0299327	0.265431	0.693557
5681	6097	RORC	-0.0723747	0.0650061	0.265557	0.693579
4561	50810	HDGFL3	0.0590421	0.0530382	0.265622	0.693579
4373	48	ACO1	0.0424065	0.0381083	0.265799	0.693579
5607	5971	RELB	-0.0627803	0.0564295	0.265904	0.693579
958	116372	LYPD1	-0.0600705	0.054016	0.266101	0.693579
7432	8764	TNFRSF14	-0.0508276	0.0457078	0.266134	0.693579
1627	203069	R3HCC1	-0.0423888	0.0381232	0.266186	0.693579
1631	2035	EPB41	-0.0266618	0.0239841	0.266291	0.693579
1427	1756	DMD	0.0393956	0.0354443	0.266362	0.693579
4160	4350	MPG	-0.0445382	0.0400723	0.266377	0.693579
2514	2560	GABRB1	0.0658081	0.0592195	0.266457	0.693579
2486	2527	FUT5	-0.0567132	0.0510366	0.266471	0.693579
1711	2139	EYA2	-0.117144	0.105428	0.266513	0.693579
8083	967	CD63	-0.0533807	0.0480856	0.266948	0.694142
6879	79646	PANK3	0.0365884	0.0329604	0.266967	0.694142
5732	6241	RRM2	-0.0362132	0.0326231	0.266978	0.694142
1980	23020	SNRNP200	0.0405693	0.0365759	0.267352	0.694901
4355	4778	NFE2	-0.0392361	0.0353917	0.267593	0.695231
375	10482	NXF1	0.0568449	0.0512881	0.267713	0.695231
4204	4521	NUDT1	-0.049157	0.0443531	0.267728	0.695231
3336	317648	NOP14-AS1	-0.0423547	0.0382256	0.267853	0.69534
2942	27347	STK39	0.104123	0.0940522	0.268259	0.695871
8091	9679	FAM53B	-0.0676257	0.061093	0.268324	0.695871
2767	2642	GCGR	-0.0357217	0.0322711	0.268325	0.695871
574	10772	SRSF10	0.0905197	0.0817864	0.268389	0.695871
4593	51035	UBXN1	-0.0336497	0.030419	0.268637	0.696176
5577	5925	RB1	0.0320173	0.0289454	0.268672	0.696176
955	1161	ERCC8	-0.0213049	0.0192826	0.269212	0.69736
2628	25950	RWDD3	0.082081	0.0743212	0.269416	0.697672
2998	2802	GOLGA3	0.0367408	0.0332831	0.269643	0.698045
7068	8312	AXIN1	-0.0350046	0.0317306	0.269947	0.698256
5659	604	BCL6	0.144064	0.130677	0.270268	0.698256
748	11060	WWP2	-0.0507143	0.0460026	0.270278	0.698256
4437	4893	NRAS	-0.0454342	0.0412168	0.270322	0.698256
1312	1593	CYP27A1	-0.161749	0.146782	0.270478	0.698256
2959	27445	PCLO	0.0633718	0.0575169	0.270551	0.698256
936	114882	OSBPL8	0.125156	0.113593	0.270554	0.698256
6556	7319	UBE2A	0.0370521	0.0336308	0.270578	0.698256
6202	6786	STIM1	-0.0405638	0.0368242	0.270656	0.698256
4008	4128	MAOA	-0.0647328	0.0587752	0.270739	0.698256
7316	8608	RDH16	-0.0459412	0.0417154	0.270766	0.698256
3140	2934	GSN	-0.218761	0.198656	0.270806	0.698256
7279	8548	BLZF1	0.030981	0.0281382	0.270884	0.698256
7219	8490	RGS5	-0.103726	0.0942087	0.270888	0.698256
1894	22888	UBOX5	-0.0335992	0.0305522	0.271449	0.699412
8281	9895	TECPR2	-0.039334	0.0357713	0.271509	0.699412
6388	7066	THPO	-0.0277063	0.0252048	0.271661	0.699412
1581	1995	ELAVL3	-0.0401378	0.0365146	0.27167	0.699412
4082	4234	METTL1	-0.0513467	0.0467347	0.271905	0.699576
8340	9970	NR1I3	0.0601329	0.0547376	0.271958	0.699576
2643	25988	HINFP	0.0390888	0.0355836	0.271983	0.699576
2748	26257	NKX2-8	-0.0563541	0.0513265	0.272224	0.699787
6119	6672	SP100	-0.0336997	0.0306965	0.272276	0.699787
2255	23345	SYNE1	0.0427454	0.0389393	0.272315	0.699787
1043	1280	COL2A1	-0.0384494	0.0350509	0.27266	0.700459
4702	5159	PDGFRB	-0.0726131	0.0662394	0.272981	0.701069
636	109	ADCY3	0.055203	0.050406	0.273443	0.701888
7587	8993	PGLYRP1	-0.0466354	0.0425882	0.273503	0.701888
7940	947	CD34	-0.0498573	0.045535	0.273551	0.701888
3825	389	RHOC	-0.0609602	0.0556973	0.273739	0.702158
6865	7940	LST1	0.0488709	0.0446721	0.273958	0.702228
1541	1943	EFNA2	-0.0385161	0.0352204	0.274142	0.702228
5347	5711	PSMD5	0.0513303	0.0469401	0.274162	0.702228
3977	4087	SMAD2	0.0377192	0.034502	0.274285	0.702228
416	10536	P3H3	-0.0514745	0.0470857	0.274302	0.702228
4545	50649	ARHGEF4	0.0425251	0.0389	0.27431	0.702228
6185	6767	ST13	0.0521449	0.0477084	0.274397	0.702228
6349	7023	TFAP4	-0.0467024	0.0427324	0.274436	0.702228
4200	4504	MT3	-0.0566266	0.0518381	0.274668	0.70256
7789	9244	CRLF1	-0.102388	0.0937425	0.274733	0.70256
2661	26031	OSBPL3	0.0559669	0.0512514	0.27483	0.702595
6710	7572	ZNF24	-0.0749429	0.0686734	0.275143	0.702889
213	10254	STAM2	0.0340707	0.0312229	0.275181	0.702889
6664	7486	WRN	-0.0457736	0.041949	0.275196	0.702889
7409	873	CBR1	-0.0993094	0.0910657	0.275482	0.70312
8121	971	CD72	-0.0550385	0.0504817	0.275596	0.70312
895	11325	DDX42	0.0513397	0.0470936	0.275641	0.70312
2611	259197	NCR3	-0.0370156	0.0339597	0.275719	0.70312
5729	6239	RREB1	-0.052079	0.0477802	0.275725	0.70312
6110	6663	SOX10	-0.333654	0.306233	0.275914	0.70312
8349	9984	THOC1	-0.056786	0.0521228	0.275948	0.70312
3013	2823	GPM6A	0.0444346	0.0407874	0.275969	0.70312
4500	5001	ORC5	0.0391013	0.0358972	0.27604	0.70312
4390	4824	NKX3-1	-0.0424369	0.0389858	0.276365	0.703732
184	10220	GDF11	-0.0457954	0.042088	0.276557	0.70401
4070	4214	MAP3K1	-0.0360909	0.0331777	0.27668	0.70411
6381	7057	THBS1	-0.0409341	0.0376421	0.276836	0.704293
1670	2074	ERCC6	0.0340531	0.0313243	0.276987	0.704463
6138	6699	SPRR1B	0.0362337	0.03334	0.277128	0.704609
5087	5526	PPP2R5B	-0.0632736	0.0582427	0.277312	0.704753
648	10916	MAGED2	0.0494536	0.0455354	0.277458	0.704753
5783	6324	SCN1B	0.0696263	0.0641416	0.277696	0.704753
7215	84869	CBR4	0.0518847	0.0477984	0.277705	0.704753
6766	7738	ZNF184	0.0636297	0.0586297	0.277797	0.704753
1927	22929	SEPHS1	-0.0422056	0.0388897	0.277805	0.704753
931	1143	CHRNB4	0.0467343	0.0430674	0.277858	0.704753
6981	8140	SLC7A5	-0.0601874	0.0554717	0.277917	0.704753
7590	8997	KALRN	0.0648308	0.0597542	0.27794	0.704753
7262	8534	CHST1	0.0847623	0.0781824	0.278294	0.705436
2420	23645	PPP1R15A	-0.0511743	0.0472207	0.278487	0.705495
7380	8690	JRKL	0.0496398	0.0458242	0.27869	0.705495
2505	255057	CBARP	-0.0387693	0.0357973	0.278798	0.705495
2512	2559	GABRA6	0.0455503	0.0420611	0.278828	0.705495
592	108	ADCY2	0.0339732	0.031381	0.278985	0.705495
1120	1369	CPN1	-0.0476909	0.0440569	0.279037	0.705495
2910	27291	R3HCC1L	-0.0262948	0.0242916	0.279046	0.705495
2367	23523	CABIN1	-0.0419238	0.0387373	0.279137	0.705495
3459	3381	IBSP	-0.108635	0.100408	0.279282	0.705495
6775	7750	ZMYM2	0.0422417	0.0390578	0.279466	0.705495
4608	51099	ABHD5	0.0320936	0.0296779	0.27952	0.705495
4284	467	ATF3	-0.0536662	0.0496328	0.279579	0.705495
3529	3489	IGFBP6	-0.06511	0.060217	0.279583	0.705495
914	11343	MGLL	-0.054631	0.0505278	0.279604	0.705495
6648	7464	CORO2A	0.0364206	0.0336862	0.279619	0.705495
2841	27040	LAT	-0.0375824	0.034771	0.279761	0.705495
7121	8399	PLA2G10	-0.0853005	0.0789409	0.279892	0.705495
6504	7248	TSC1	0.0387926	0.0359039	0.279938	0.705495
905	11336	EXOC3	0.0870553	0.0805802	0.279984	0.705495
5488	5816	PVALB	0.154339	0.142866	0.280005	0.705495
3319	3155	HMGCL	-0.0453653	0.0419995	0.280081	0.705495
6311	694	BTG1	0.0561093	0.0519927	0.280508	0.706288
7586	89927	BMERB1	0.0927972	0.0859988	0.280564	0.706288
4817	5272	SERPINB9	0.0504379	0.0467562	0.280703	0.706425
5976	6515	SLC2A3	0.137074	0.127207	0.281228	0.70701
7078	833	CARS1	0.0480668	0.0446074	0.281234	0.70701
5486	5810	RAD1	0.108928	0.101089	0.281236	0.70701
6683	7528	YY1	0.0276088	0.0256238	0.281272	0.70701
3909	40	ASIC2	0.0415662	0.0385885	0.281407	0.707052
6608	7398	USP1	0.0549127	0.050986	0.281474	0.707052
47	10043	TOM1	-0.044203	0.0410479	0.281541	0.707052
7734	91746	YTHDC1	0.042384	0.0393727	0.281711	0.707267
4374	4800	NFYA	-0.033479	0.0311091	0.281846	0.707395
4935	5412	UBL3	0.0463951	0.0431404	0.282176	0.708012
6523	7275	TUB	-0.0338635	0.0314962	0.282302	0.708117
3351	3192	HNRNPU	-0.0326672	0.0303896	0.282397	0.708144
6285	6900	CNTN2	-0.129036	0.120107	0.282673	0.708622
2427	23658	LSM5	0.0534693	0.0498016	0.282982	0.709085
395	1051	CEBPB	0.100797	0.0938913	0.283026	0.709085
953	1160	CKMT2	-0.0888055	0.0827624	0.283263	0.709267
5285	56623	INPP5E	0.0441839	0.0411776	0.283267	0.709267
323	10413	YAP1	-0.0501901	0.0467934	0.283456	0.709463
380	10487	CAP1	-0.0556745	0.0519195	0.283575	0.709463
5798	6346	CCL1	-0.0505809	0.0471821	0.283704	0.709463
2921	27303	RBMS3	-0.0376254	0.0351011	0.283758	0.709463
5611	5977	DPF2	-0.0307325	0.0286713	0.283768	0.709463
3592	3600	IL15	0.0550804	0.0514075	0.283968	0.709751
7193	847	CAT	-0.084526	0.0789166	0.284133	0.709785
2802	2674	GFRA1	0.0336277	0.0314	0.284194	0.709785
2105	2317	FLNB	-0.051651	0.0482335	0.284235	0.709785
2142	23210	JMJD6	0.0402781	0.0376287	0.284435	0.710073
4104	4277	MICB	0.0556912	0.0520598	0.28473	0.710321
1252	1521	CTSW	-0.0656865	0.0614222	0.284878	0.710321
7341	8639	AOC3	-0.064071	0.0599238	0.284977	0.710321
3359	3202	HOXA5	-0.0408029	0.0381696	0.285075	0.710321
6390	7068	THRB	0.0778581	0.0728651	0.285284	0.710321
69	10060	ABCC9	0.0356008	0.0333238	0.285371	0.710321
390	10498	CARM1	-0.0501773	0.046969	0.285383	0.710321
2074	23136	EPB41L3	0.13285	0.124397	0.285542	0.710321
3008	2817	GPC1	-0.0424884	0.0397862	0.285558	0.710321
425	10540	DCTN2	0.0353479	0.0330998	0.285558	0.710321
516	10660	LBX1	-0.0462566	0.043317	0.285583	0.710321
5472	5795	PTPRJ	-0.0330833	0.0309836	0.285626	0.710321
1551	1953	MEGF6	-0.0417926	0.0391435	0.285667	0.710321
4010	4130	MAP1A	0.0335718	0.0314472	0.285718	0.710321
3065	286148	DPY19L4	-0.0615576	0.0576901	0.285954	0.710696
6077	6624	FSCN1	-0.112126	0.105161	0.286316	0.711328
170	10208	USPL1	0.0383934	0.0360161	0.286421	0.711328
5986	6525	SMTN	-0.0468425	0.0439459	0.286462	0.711328
267	10314	LANCL1	0.0707348	0.06645	0.28711	0.712693
5360	57150	SMIM8	0.0441258	0.0414675	0.287282	0.712693
1374	166647	ADGRA3	-0.0598726	0.0563003	0.287578	0.712693
3425	331	XIAP	0.0378613	0.0356067	0.287637	0.712693
3227	302	ANXA2	-0.08981	0.0844799	0.28774	0.712693
1775	221061	FAM171A1	0.0449266	0.0422648	0.287791	0.712693
6184	6764	DENND2B	-0.0356552	0.0335437	0.287807	0.712693
6022	6565	SLC15A2	-0.060532	0.0569478	0.28781	0.712693
7831	9312	KCNB2	-0.0480105	0.0451843	0.287986	0.712693
603	10825	NEU3	-0.0327585	0.0308397	0.288138	0.712693
6141	6708	SPTA1	-0.0388997	0.0366309	0.288264	0.712693
3063	2861	GPR37	-0.379662	0.357597	0.288371	0.712693
4971	54463	RETREG1	0.0699263	0.0658781	0.288486	0.712693
2225	23309	SIN3B	0.040083	0.0377663	0.288535	0.712693
2193	23266	ADGRL2	0.0768801	0.0724531	0.288644	0.712693
2285	23381	SMG5	0.0309416	0.0291624	0.288685	0.712693
4864	5326	PLAGL2	0.0843354	0.0795176	0.288877	0.712693
1934	22941	SHANK2	0.0629947	0.05942	0.289072	0.712693
5112	5546	PRCC	0.0584717	0.0551592	0.28912	0.712693
1872	22862	FNDC3A	-0.0760545	0.0717545	0.289178	0.712693
7764	92105	INTS4	-0.0279668	0.0263868	0.289201	0.712693
1954	22987	SV2C	0.0842027	0.079455	0.289257	0.712693
6411	7091	TLE4	0.0427848	0.0403743	0.28928	0.712693
8290	9903	KLHL21	0.0461445	0.043568	0.289537	0.712693
8145	9739	SETD1A	-0.0644394	0.0608436	0.289555	0.712693
769	11082	ESM1	-0.0374446	0.0353719	0.289783	0.712693
5075	55187	VPS13D	0.0756972	0.0715084	0.289792	0.712693
7159	8439	NSMAF	0.0364908	0.0344732	0.289816	0.712693
8311	9926	LPGAT1	0.0757136	0.0715276	0.289817	0.712693
7494	8850	KAT2B	-0.0647675	0.0612069	0.289976	0.712693
912	113419	TEX261	-0.0332739	0.0314481	0.290028	0.712693
5503	58473	PLEKHB1	-0.133488	0.126182	0.290103	0.712693
6158	6728	SRP19	0.0556451	0.0526003	0.290108	0.712693
6905	8000	PSCA	-0.0640903	0.0605837	0.29011	0.712693
7860	9355	LHX2	-0.0733765	0.069363	0.290118	0.712693
6670	7504	XK	0.143031	0.135232	0.290206	0.712693
2207	23283	CSTF2T	0.0776074	0.0733789	0.290226	0.712693
5717	6205	RPS11	-0.0331646	0.0313583	0.290237	0.712693
3856	392	ARHGAP1	-0.0398182	0.0376585	0.290352	0.712767
2044	23097	CDK19	-0.0698427	0.0660985	0.290673	0.713347
2777	2650	GCNT1	0.0350084	0.033144	0.290853	0.713447
6980	814	CAMK4	0.0522272	0.049451	0.290904	0.713447
7530	8896	BUD31	0.0507558	0.0480643	0.290969	0.713447
6969	81	ACTN4	-0.0601923	0.0570186	0.291124	0.713518
1127	1380	CR2	-0.0390656	0.0370092	0.291168	0.713518
5237	56145	PCDHA3	-0.0491576	0.0466117	0.2916	0.714369
5677	6091	ROBO1	0.0536792	0.0509116	0.291718	0.714449
4206	4524	MTHFR	-0.0362673	0.0344094	0.291886	0.71458
4167	4357	MPST	-0.0503119	0.0477439	0.29198	0.71458
7824	93	ACVR2B	-0.0375202	0.0356085	0.292027	0.71458
768	11080	DNAJB4	0.0731111	0.0694357	0.292372	0.714751
3341	3181	HNRNPA2B1	0.0587288	0.0557795	0.292399	0.714751
2964	2752	GLUL	-0.0850651	0.0807947	0.292408	0.714751
2800	2672	GFI1	-0.0377426	0.03585	0.292437	0.714751
457	10579	TACC2	0.121041	0.114995	0.292535	0.714783
6757	7710	ZNF154	-0.0472792	0.0449279	0.292645	0.714844
339	10436	EMG1	0.045222	0.0430208	0.293182	0.715707
5881	6434	TRA2B	0.0443245	0.0421737	0.293259	0.715707
5808	6361	CCL17	-0.0515167	0.0490338	0.293426	0.715707
7251	8522	GAS7	0.0589344	0.0560984	0.293463	0.715707
8284	9898	UBAP2L	-0.0357108	0.0339998	0.293569	0.715707
483	10617	STAMBP	0.0434287	0.0413496	0.293589	0.715707
918	1135	CHRNA2	-0.0474354	0.0451651	0.293595	0.715707
1943	22976	PAXIP1	0.0929655	0.0885424	0.293739	0.715755
7050	8269	TMEM187	-0.0430272	0.040984	0.293785	0.715755
355	10461	MERTK	-0.0854636	0.0814373	0.293976	0.715936
1922	22924	MAPRE3	-0.0585259	0.0557829	0.294098	0.715936
1567	196993	CT62	-0.0597018	0.0569114	0.294165	0.715936
5951	6500	SKP1	0.130743	0.124641	0.2942	0.715936
6101	6653	SORL1	0.0449356	0.0428567	0.294405	0.716066
5654	6035	RNASE1	-0.387941	0.370009	0.294425	0.716066
1163	1411	CRYBA1	-0.0308269	0.0294133	0.29461	0.716239
6481	7181	NR2C1	-0.0278949	0.0266188	0.294666	0.716239
4353	4775	NFATC3	-0.0326765	0.0311983	0.294924	0.716658
4146	4327	MMP19	-0.0421904	0.0403029	0.295176	0.716976
6499	7221	TRPC2	-0.041014	0.0391831	0.295225	0.716976
6508	7252	TSHB	0.039961	0.0381944	0.295444	0.717165
4249	4624	MYH6	-0.0349932	0.033452	0.295529	0.717165
4468	4935	GPR143	-0.0639593	0.0611463	0.295559	0.717165
6524	7276	TTR	0.0927713	0.0887331	0.295787	0.717444
8073	9656	MDC1	-0.0363365	0.0347603	0.295863	0.717444
7065	8309	ACOX2	-0.0616288	0.0589648	0.29594	0.717444
5548	5892	RAD51D	0.0351986	0.0336824	0.296016	0.717444
999	122616	CLBA1	-0.0369333	0.0353628	0.296296	0.717916
1978	23019	CNOT1	-0.0219293	0.021016	0.296735	0.718772
8037	9605	VPS9D1	0.0430782	0.0413168	0.297119	0.719494
8397	AFFX-TrpnX-5	NA	-0.0708955	0.0680472	0.297478	0.719728
4684	5151	PDE8A	-0.237046	0.227533	0.297499	0.719728
6018	6559	SLC12A3	-0.0343996	0.0330211	0.297531	0.719728
2103	23168	RTF1	0.0571117	0.0548277	0.29757	0.719728
1596	2005	ELK4	-0.0221067	0.0212258	0.297644	0.719728
859	11240	PADI2	-0.200886	0.192953	0.297822	0.719951
4619	5118	PCOLCE	-0.0838957	0.0806012	0.297934	0.720015
2139	23208	SYT11	0.110895	0.106615	0.298273	0.720334
7493	885	CCK	0.186641	0.179455	0.298318	0.720334
7360	8664	EIF3D	0.0522625	0.0502507	0.298324	0.720334
7657	9088	PKMYT1	-0.0435173	0.041908	0.299083	0.72196
832	11193	WBP4	0.0528513	0.050906	0.29917	0.721963
7328	8622	PDE8B	0.141754	0.136604	0.29941	0.722212
5843	6400	SEL1L	0.0255018	0.0245869	0.299637	0.722212
3700	3735	KARS1	0.0472412	0.0455492	0.299668	0.722212
3502	345	APOC3	0.0391256	0.0377291	0.299729	0.722212
4520	5033	P4HA1	0.0695587	0.0670789	0.299751	0.722212
519	10664	CTCF	0.045116	0.0435323	0.300024	0.722212
6646	7454	WAS	-0.0306909	0.0296172	0.300084	0.722212
1599	200734	SPRED2	-0.0565555	0.0545914	0.300213	0.722212
6074	6621	SNAPC4	0.0322978	0.0311764	0.300217	0.722212
7917	9435	CHST2	0.0288141	0.0278137	0.300217	0.722212
2219	23302	WSCD1	-0.0597161	0.0576563	0.30033	0.722212
1815	2251	FGF6	-0.0392614	0.0379078	0.300338	0.722212
6575	7345	UCHL1	0.1413	0.136443	0.300391	0.722212
7387	8703	B4GALT3	-0.0309108	0.029862	0.300612	0.722342
3250	306	ANXA3	0.139824	0.135082	0.300617	0.722342
2410	23625	FAM89B	0.039215	0.0379063	0.300891	0.722621
550	10730	YME1L1	0.0989147	0.0956165	0.300906	0.722621
7470	8819	SAP30	0.0451424	0.0436537	0.301088	0.722695
8084	9670	IPO13	-0.0721939	0.0698204	0.301139	0.722695
120	10139	ARFRP1	-0.0335758	0.0324757	0.301194	0.722695
6338	7010	TEK	-0.0384704	0.0372207	0.301334	0.722736
2747	2625	GATA3	-0.0250204	0.0242101	0.301384	0.722736
5509	58500	ZNF250	0.044619	0.0432018	0.301696	0.72279
8386	AFFX-LysX-M	NA	-0.0259934	0.0251757	0.301848	0.72279
8295	991	CDC20	-0.039071	0.0378479	0.301923	0.72279
3156	2962	GTF2F1	0.0453824	0.043965	0.30196	0.72279
7713	9148	NEURL1	0.0531995	0.0515395	0.301974	0.72279
7532	8898	MTMR2	0.0738648	0.0715632	0.301996	0.72279
2545	25792	CIZ1	-0.0319642	0.030969	0.302009	0.72279
3990	4103	MAGEA4	-0.0407473	0.039502	0.302295	0.723216
5606	5970	RELA	-0.039073	0.037891	0.302449	0.723216
2218	23301	EHBP1	0.0401638	0.0389521	0.302491	0.723216
5553	5898	RALA	0.0359083	0.034832	0.302587	0.723216
676	10959	TMED2	0.0445899	0.0432561	0.302618	0.723216
6403	7082	TJP1	-0.0621663	0.0603311	0.302813	0.723382
5456	57826	RAP2C	-0.0637421	0.0618674	0.302868	0.723382
8185	9780	PIEZO1	-0.0591217	0.057392	0.302945	0.723382
1535	1912	PHC2	0.0454468	0.0441294	0.303079	0.723496
6843	79073	TMEM109	-0.0271345	0.0263701	0.303485	0.72426
4154	4337	MOCS1	-0.0526668	0.0511985	0.303631	0.724316
2321	23457	ABCB9	-0.0608002	0.0591192	0.303746	0.724316
3878	3957	LGALS2	-0.0846772	0.0823644	0.303913	0.724316
7639	90586	AOC4P	-0.0651774	0.0634135	0.304036	0.724316
5795	634	CEACAM1	-0.0322633	0.0313922	0.304069	0.724316
3689	3716	JAK1	0.034322	0.0333998	0.304133	0.724316
1503	185	AGTR1	-0.0280787	0.0273289	0.304215	0.724316
5203	5592	PRKG1	-0.0390403	0.038002	0.304269	0.724316
7142	842	CASP9	-0.0430836	0.0419392	0.304285	0.724316
2582	25850	ZNF345	-0.0326487	0.0318038	0.304625	0.724857
7016	8187	ZNF239	0.0488666	0.0476079	0.304685	0.724857
3124	2912	GRM2	-0.0427343	0.0416565	0.304951	0.725285
4530	5049	PAFAH1B2	-0.0225929	0.0220375	0.305266	0.725828
830	1119	CHKA	-0.0427377	0.041698	0.305395	0.725929
3696	3727	JUND	-0.0482425	0.0470874	0.305584	0.725985
6715	7586	ZKSCAN1	0.0727828	0.0710411	0.305592	0.725985
8335	9961	MVP	-0.0663395	0.0647947	0.30591	0.726537
524	10669	CGREF1	-0.0568766	0.0555778	0.306134	0.726681
1085	1317	SLC31A1	-0.0364213	0.0355904	0.306144	0.726681
3564	3567	IL5	-0.0441485	0.0431554	0.306303	0.726699
7651	9080	CLDN9	-0.0404415	0.0395336	0.306325	0.726699
513	10657	KHDRBS1	0.0357794	0.034986	0.30646	0.726815
8264	9875	URB1	0.039742	0.0388743	0.306629	0.727009
1250	152	ADRA2C	-0.0866278	0.0847741	0.306844	0.72723
6369	7045	TGFBI	0.0725673	0.0710219	0.306895	0.72723
4406	4848	CNOT2	0.0441439	0.0432435	0.307339	0.727696
7701	9135	RABEP1	0.0421786	0.041319	0.307346	0.727696
8076	966	CD59	0.0558269	0.0546897	0.307351	0.727696
6913	80184	CEP290	0.0470837	0.0461441	0.307557	0.727977
3790	3841	KPNA5	0.095457	0.0935882	0.307743	0.728213
210	1025	CDK9	0.0406553	0.0398789	0.30798	0.728385
2469	2488	FSHB	-0.0457584	0.0448854	0.307989	0.728385
4416	4860	PNP	0.0637992	0.0626033	0.308154	0.728569
3436	3339	HSPG2	-0.0649924	0.0637913	0.308285	0.728673
2073	23135	KDM6B	-0.033529	0.0329158	0.30838	0.728693
7184	846	CASR	-0.0339454	0.0333328	0.308498	0.728768
7117	8396	PIP4K2B	0.0356352	0.0350149	0.308814	0.72894
183	1022	CDK7	0.0972244	0.0955367	0.308837	0.72894
7091	8349	H2BC21	-0.095897	0.0942394	0.308873	0.72894
2468	2487	FRZB	-0.12422	0.122113	0.309029	0.72894
3725	3757	KCNH2	0.0374549	0.036828	0.309142	0.72894
3411	3293	HSD17B3	-0.0896724	0.0881737	0.309155	0.72894
2553	25802	LMOD1	-0.0446887	0.0439441	0.30918	0.72894
2069	23130	ATG2A	-0.0329684	0.0324248	0.309266	0.72894
7404	8725	URI1	0.0293076	0.028844	0.309595	0.729512
5475	5798	PTPRN	-0.0560694	0.0552013	0.30976	0.729535
489	10625	IVNS1ABP	-0.0519069	0.0511052	0.309779	0.729535
5291	5671	PSG3	-0.0366915	0.0361314	0.309866	0.729536
4443	4901	NRL	-0.035592	0.0350616	0.310045	0.72957
3017	2827	GPR3	-0.041716	0.0410976	0.310084	0.72957
6139	670	BPHL	0.0855134	0.0842558	0.310141	0.72957
2381	23545	ATP6V0A2	-0.0321077	0.0316513	0.310383	0.729935
2185	23256	SCFD1	0.0702486	0.0693119	0.310815	0.730219
5786	6329	SCN4A	-0.0430206	0.042452	0.310872	0.730219
6171	6745	SSR1	-0.0344264	0.0339735	0.310902	0.730219
3228	3021	H3-3B	-0.0897889	0.0886174	0.310955	0.730219
5102	55353	LAPTM4B	0.049972	0.0493218	0.310973	0.730219
7588	89944	GLB1L2	0.0450282	0.0444574	0.311136	0.730219
6280	6895	TARBP2	-0.0305581	0.030171	0.311141	0.730219
2529	2571	GAD1	0.104563	0.10325	0.3112	0.730219
8242	9851	KIAA0753	0.0578596	0.0571586	0.311412	0.730424
8312	9927	MFN2	0.0412883	0.0407922	0.311461	0.730424
301	10388	SYCP2	-0.0394762	0.039031	0.311822	0.731067
585	10793	ZNF273	0.0504138	0.0498616	0.311981	0.731236
7284	8554	PIAS1	0.0392991	0.0388907	0.312256	0.731577
738	11046	SLC35D2	-0.0834041	0.0825495	0.312327	0.731577
8060	9643	MORF4L2	0.0394296	0.039035	0.312442	0.731577
466	10592	SMC2	0.119271	0.118087	0.312482	0.731577
2407	23617	TSSK2	-0.0404838	0.0400947	0.312638	0.731577
181	10218	ANGPTL7	-0.0725495	0.0718644	0.312719	0.731577
1025	126299	ZNF428	-0.0663263	0.0657023	0.312736	0.731577
7806	9265	CYTH3	-0.0410247	0.040652	0.312893	0.73174
305	10393	ANAPC10	0.0550795	0.0546136	0.3132	0.732253
414	10534	ZNRD2	-0.0522782	0.0518513	0.313342	0.7323
2327	23466	CBX6	0.0680989	0.0675534	0.313418	0.7323
5754	6282	S100A11	0.104539	0.103715	0.313482	0.7323
6122	6677	SPAM1	-0.0453446	0.045001	0.31363	0.732435
8028	959	CD40LG	-0.0324752	0.0322348	0.313714	0.732435
8163	9758	FRMPD4	0.103552	0.102815	0.313853	0.732557
7995	9542	NRG2	-0.0267961	0.0266146	0.31402	0.732743
4643	51343	FZR1	-0.0362248	0.0360052	0.314369	0.733006
546	1072	CFL1	0.0449862	0.0447137	0.314369	0.733006
8262	9873	FCHSD2	-0.0554181	0.0550853	0.314395	0.733006
3885	397	ARHGDIB	-0.0868785	0.0863767	0.314507	0.733057
1513	187	APLNR	0.0564137	0.056102	0.314629	0.733057
3198	29957	SLC25A24	0.0488452	0.0485845	0.314721	0.733057
3452	3364	HUS1	0.025291	0.0251619	0.314833	0.733057
1889	22882	ZHX2	-0.0816133	0.0812119	0.314924	0.733057
4195	4488	MSX2	-0.0342818	0.0341169	0.314978	0.733057
177	10214	SSX3	-0.0679034	0.0675844	0.315032	0.733057
4709	51601	LIPT1	0.0576423	0.0573867	0.315161	0.733057
6699	7546	ZIC2	-0.110352	0.109881	0.31524	0.733057
2591	25876	SPEF1	-0.0440126	0.0438292	0.31529	0.733057
8132	9725	TMEM63A	-0.246832	0.245894	0.315467	0.733267
3783	3834	KIF25	0.049194	0.0490534	0.315925	0.734128
5764	6297	SALL2	-0.0438141	0.0437056	0.31611	0.734213
8348	9982	FGFBP1	-0.0342629	0.0341839	0.316194	0.734213
1184	1445	CSK	-0.0370889	0.0370057	0.316224	0.734213
7803	9261	MAPKAPK2	-0.0269832	0.0269315	0.316383	0.73437
3522	3482	IGF2R	-0.0335027	0.0334443	0.316466	0.73437
8396	AFFX-TrpnX-3	NA	-0.0550554	0.0549857	0.316698	0.73459
7744	9184	BUB3	0.0614015	0.0613287	0.316736	0.73459
820	11176	BAZ2A	-0.0572182	0.0571745	0.316941	0.734771
3870	3945	LDHB	0.0405041	0.040488	0.317119	0.734771
5199	5590	PRKCZ	0.0732652	0.0732461	0.317184	0.734771
3433	3326	HSP90AB1	0.107652	0.107638	0.317249	0.734771
5193	5587	PRKD1	-0.0547286	0.0547219	0.317252	0.734771
7907	9414	TJP2	-0.145403	0.145425	0.317383	0.734873
7410	8731	RNMT	0.0457697	0.0457967	0.317596	0.734892
5444	5778	PTPN7	-0.0454218	0.0454567	0.317682	0.734892
1510	186	AGTR2	-0.0248594	0.0248825	0.317759	0.734892
6595	7373	COL14A1	-0.028562	0.0285965	0.317895	0.734892
34	10024	TROAP	-0.04254	0.042597	0.317958	0.734892
3615	3626	INHBC	0.0418065	0.0418632	0.317966	0.734892
3012	2822	GPLD1	0.0329	0.0329505	0.318052	0.734892
3119	2908	NR3C1	0.0664309	0.0665531	0.3182	0.734892
1692	2116	ETV2	-0.0448333	0.0449196	0.318242	0.734892
2430	23673	STX12	0.0370811	0.0371544	0.318267	0.734892
5504	58487	CREBZF	0.0450499	0.0451536	0.318422	0.73505
4428	4883	NPR3	-0.0318512	0.0319611	0.318977	0.736003
4542	50628	GEMIN4	0.030221	0.0303273	0.319011	0.736003
6157	6723	SRM	0.0355614	0.0356965	0.319146	0.736112
3898	3988	LIPA	-0.187759	0.188574	0.319408	0.736244
2918	2730	GCLM	0.0495521	0.0497784	0.319515	0.736244
6803	7813	EVI5	0.0546211	0.0548809	0.319607	0.736244
1594	2004	ELK3	-0.03074	0.0308933	0.319719	0.736244
4548	5068	REG3A	-0.0321792	0.0323426	0.319762	0.736244
1836	22797	TFEC	0.0212441	0.0213537	0.319802	0.736244
1044	1281	COL3A1	-0.0726779	0.0730552	0.319816	0.736244
6289	6904	TBCD	-0.0264695	0.0266508	0.320614	0.737877
7056	8287	USP9Y	0.489297	0.492965	0.320925	0.73817
1335	162	AP1B1	-0.0291822	0.0294054	0.320998	0.73817
5034	54861	SNRK	0.0390866	0.0393861	0.321005	0.73817
5376	572	BAD	-0.0462852	0.0467112	0.321744	0.73925
7738	91782	CHMP7	-0.046552	0.0469808	0.321748	0.73925
3473	3397	ID1	-0.163299	0.164816	0.321785	0.73925
2454	24142	NAA80	-0.0402554	0.0406328	0.321826	0.73925
1732	2166	FAAH	-0.0977443	0.0987406	0.322218	0.739947
856	11236	RNF139	0.0393982	0.0398124	0.322372	0.740099
6036	658	BMPR1B	-0.0626885	0.0633833	0.322645	0.740407
4983	54504	CPVL	-0.0615581	0.0622454	0.322683	0.740407
6908	80055	PGAP1	0.0638024	0.0645803	0.323175	0.741245
6633	7432	VIP	0.0865076	0.0875929	0.323343	0.741245
6611	7402	UTRN	-0.0412321	0.0417547	0.323405	0.741245
4980	54499	TMCO1	-0.0419927	0.0425292	0.323455	0.741245
7109	8379	MAD1L1	-0.0498426	0.0504852	0.323509	0.741245
6637	7439	BEST1	-0.0853677	0.0864805	0.323577	0.741245
5730	624	BDKRB2	-0.0477172	0.0483481	0.323667	0.741248
3259	307	ANXA4	-0.0522016	0.0529192	0.323917	0.741619
6794	7791	ZYX	-0.0421151	0.0427181	0.32419	0.742042
1966	23001	WDFY3	0.0467136	0.0474301	0.324676	0.742604
5268	5639	PRRG2	-0.0411194	0.0417507	0.324683	0.742604
672	10954	PDIA5	0.0425259	0.0431804	0.324701	0.742604
5907	64595	TTTY15	0.169266	0.171923	0.324849	0.742738
1725	2158	F9	-0.0409591	0.0416102	0.324942	0.74275
3104	2897	GRIK1	-0.0329652	0.033498	0.325068	0.742836
7577	8985	PLOD3	-0.0892113	0.0906719	0.325169	0.742863
5840	6398	SECTM1	-0.0462168	0.047011	0.325555	0.743368
8282	9896	FIG4	0.0511095	0.0519891	0.325567	0.743368
347	10446	LRRN2	0.0404101	0.041113	0.325655	0.743368
7685	9122	SLC16A4	0.0531685	0.0541083	0.325789	0.743471
6951	8076	MFAP5	-0.0251499	0.0255998	0.325889	0.743497
7802	9260	PDLIM7	-0.040887	0.041632	0.326048	0.74352
7634	9052	GPRC5A	-0.0391669	0.0398828	0.326076	0.74352
2856	27089	UQCRQ	0.0422216	0.0430159	0.32633	0.743705
7888	9397	NMT2	0.0569032	0.0579743	0.326334	0.743705
4377	4803	NGF	-0.0629429	0.0641633	0.326602	0.743783
2446	239	ALOX12	-0.0409079	0.041704	0.326636	0.743783
1338	1622	DBI	-0.0653288	0.0666272	0.326833	0.743783
4787	5229	PGGT1B	-0.0273903	0.0279361	0.326858	0.743783
1865	22852	ANKRD26	0.0345064	0.0352207	0.327225	0.743783
4728	51678	MPP6	0.0300719	0.0307004	0.327319	0.743783
1501	1848	DUSP6	-0.123386	0.125979	0.327374	0.743783
7523	8888	MCM3AP	0.0334042	0.0341085	0.327406	0.743783
3310	3135	HLA-G	-0.0454617	0.0464299	0.327507	0.743783
8339	997	CDC34	-0.0422859	0.0431925	0.327575	0.743783
5740	6258	RXRG	-0.0413038	0.0421966	0.327658	0.743783
2078	2314	FLII	-0.0642871	0.0657068	0.327879	0.743783
805	11154	AP4S1	0.0281324	0.0287575	0.327945	0.743783
7363	8667	EIF3H	0.0387572	0.0396302	0.328089	0.743783
7745	9185	REPS2	0.128074	0.130973	0.328138	0.743783
4920	5394	EXOSC10	0.0582582	0.0595827	0.328188	0.743783
3986	4099	MAG	-0.307211	0.314201	0.328197	0.743783
2726	26175	TMEM251	0.0579922	0.0593234	0.328292	0.743783
8247	9856	KIAA0319	0.0596857	0.0610588	0.328315	0.743783
7839	9321	TRIP11	0.041517	0.0424747	0.328345	0.743783
3199	2996	GYPE	-0.0341789	0.0349679	0.328353	0.743783
1712	214	ALCAM	-0.075883	0.0776357	0.328359	0.743783
5523	5864	RAB3A	-0.167494	0.171397	0.328455	0.743783
3355	3199	HOXA2	-0.0397642	0.040694	0.328494	0.743783
2072	23133	PHF8	-0.0474925	0.0486411	0.328872	0.74444
1574	1982	EIF4G2	0.0450099	0.0461395	0.329304	0.745078
3399	3273	HRG	-0.0387877	0.039765	0.329349	0.745078
5738	6256	RXRA	-0.0356014	0.0365101	0.329506	0.745078
68	1006	CDH8	0.0767709	0.0787311	0.32951	0.745078
3387	3248	HPGD	-0.0234433	0.0240477	0.329626	0.745141
3086	2879	GPX4	-0.0517785	0.0531713	0.330153	0.745991
7538	8905	AP1S2	0.0535854	0.0550298	0.33018	0.745991
361	10467	ZNHIT1	-0.0449132	0.0461459	0.330411	0.746273
1526	19	ABCA1	0.0594693	0.0611106	0.330482	0.746273
5012	54674	LRRN3	0.0533997	0.0549024	0.330738	0.746649
6671	7507	XPA	0.0326572	0.0335901	0.330937	0.746899
6204	6788	STK3	-0.0656726	0.0675936	0.33126	0.747426
1302	1584	CYP11B1	-0.0536719	0.055258	0.3314	0.747542
4109	4286	MITF	-0.0361515	0.0372309	0.331545	0.747667
7094	8353	H3C6	-0.0377641	0.0389113	0.331788	0.748016
8077	9662	CEP135	0.0627196	0.0646396	0.331898	0.748063
5676	608	TNFRSF17	-0.0301119	0.031048	0.332122	0.748367
5766	6300	MAPK12	-0.0461838	0.0476516	0.332446	0.748595
3954	4058	LTK	-0.0481666	0.0497001	0.332474	0.748595
3916	400506	KNOP1	-0.0462339	0.0477077	0.332491	0.748595
6687	7533	YWHAH	0.201849	0.208459	0.332901	0.74906
4129	4308	TRPM1	-0.0244625	0.0252642	0.33291	0.74906
1059	129642	MBOAT2	-0.0324506	0.0335179	0.332965	0.74906
3995	4112	MAGEB1	0.0284317	0.0293868	0.333295	0.749381
4491	49855	SCAPER	0.0632006	0.0653469	0.333466	0.749381
5687	6117	RPA1	0.0475172	0.0491333	0.333491	0.749381
1759	2199	FBLN2	-0.0827858	0.0856127	0.333554	0.749381
3338	3177	SLC29A2	-0.0314034	0.0324837	0.333672	0.749381
1620	202559	KHDRBS2	0.0513421	0.0531112	0.333699	0.749381
4556	5077	PAX3	-0.0224989	0.0232763	0.333743	0.749381
8013	9572	NR1D1	-0.0498364	0.0515667	0.333822	0.749381
8129	9721	GPRIN2	-0.0311146	0.032205	0.333974	0.749522
7292	8564	KMO	-0.0338286	0.0350264	0.334142	0.749632
3967	4070	TACSTD2	-0.0375841	0.0389196	0.334201	0.749632
8024	9586	CREB5	-0.074709	0.0773977	0.334413	0.749908
6705	7554	ZNF8	0.0763066	0.0790819	0.334592	0.749981
2784	26585	GREM1	-0.0523285	0.0542354	0.334625	0.749981
4628	51257	MARCHF2	-0.0811362	0.0841202	0.334782	0.750133
3688	3714	JAG2	-0.0326317	0.0338466	0.334993	0.750405
7282	8552	INE1	-0.0364684	0.0378387	0.335153	0.75048
1053	129080	EMID1	-0.0480159	0.049826	0.335211	0.75048
5338	57050	UTP3	0.0548438	0.0569211	0.335294	0.75048
3633	3655	ITGA6	-0.0435091	0.0452096	0.335855	0.751535
624	10876	EDDM3A	-0.023781	0.0247154	0.335953	0.751554
1992	23033	DOP1A	0.0399068	0.0414921	0.336153	0.751571
7899	9404	LPXN	-0.0331311	0.0344496	0.336187	0.751571
4081	4233	MET	-0.0348111	0.0362149	0.336434	0.751571
3150	2956	MSH6	0.0546854	0.0568979	0.336495	0.751571
6526	727897	MUC5B	-0.0431078	0.0448543	0.33652	0.751571
8201	98	ACYP2	0.0659381	0.0686178	0.336579	0.751571
659	10938	EHD1	-0.0342612	0.0356542	0.336587	0.751571
946	1155	TBCB	0.0393208	0.0409456	0.336895	0.75179
7462	8808	IL1RL2	-0.0536364	0.0558577	0.336938	0.75179
803	11152	WDR45	0.0391421	0.0407699	0.337019	0.75179
813	11165	NUDT3	0.0332818	0.0346765	0.337166	0.75179
2833	27013	CNPPD1	-0.0345445	0.0360017	0.337295	0.75179
2065	23126	POGZ	-0.0375472	0.0391339	0.33733	0.75179
7243	8513	LIPF	-0.033945	0.0353937	0.337525	0.75179
7776	92211	CDHR1	-0.0358478	0.037378	0.337529	0.75179
551	10732	TCFL5	-0.0699776	0.0729728	0.337582	0.75179
6577	7348	UPK1B	-0.0451066	0.0470458	0.33767	0.75179
992	1207	CLNS1A	-0.0412901	0.0430679	0.3377	0.75179
4914	5376	PMP22	-0.245277	0.255896	0.337809	0.75179
4281	4666	NACA	0.0365705	0.0381632	0.337928	0.75179
8001	9553	MRPL33	0.0396047	0.0413368	0.338013	0.75179
5233	5610	EIF2AK2	0.040443	0.0422162	0.338065	0.75179
1226	1490	CCN2	-0.131911	0.137709	0.338117	0.75179
7379	869	CBLN1	0.0440392	0.0459877	0.33825	0.751885
6152	6718	AKR1D1	0.117597	0.122877	0.338552	0.752059
5242	5619	PRM1	-0.035063	0.0366457	0.338662	0.752059
5649	6018	RLF	0.0546392	0.0571116	0.338715	0.752059
4409	4852	NPY	-0.1664	0.173974	0.338837	0.752059
751	11063	SOX30	-0.080288	0.0839446	0.33885	0.752059
1030	1266	CNN3	0.131854	0.137903	0.339005	0.752059
8058	9640	ZNF592	-0.0323203	0.033812	0.339131	0.752059
6075	6622	SNCA	0.107147	0.112095	0.339146	0.752059
2683	26057	ANKRD17	0.0528423	0.0552949	0.339252	0.752059
782	11118	BTN3A2	-0.0511813	0.0535638	0.339314	0.752059
1132	1384	CRAT	-0.0273862	0.0286642	0.339367	0.752059
3759	3796	KIF2A	0.0390303	0.0408576	0.339437	0.752059
1902	22897	CEP164	-0.0568234	0.0594926	0.33951	0.752059
187	10225	CD96	0.071247	0.0746219	0.339692	0.752059
504	10645	CAMKK2	0.045923	0.0480983	0.339693	0.752059
4432	4887	NPY2R	0.0355917	0.0372873	0.339817	0.752059
4394	483	ATP1B3	0.0679127	0.0711569	0.339877	0.752059
3218	3007	H1-3	-0.0340464	0.0356845	0.340036	0.752059
989	1201	CLN3	-0.0325857	0.0341684	0.340245	0.752059
6130	6691	SPINK2	0.066093	0.0693067	0.340271	0.752059
373	10480	EIF3M	0.0455266	0.0477422	0.340289	0.752059
6669	7503	XIST	-0.630918	0.661804	0.340423	0.752059
7268	8539	API5	0.0423001	0.0444097	0.340846	0.752059
503	10643	IGF2BP3	-0.0491577	0.0516096	0.340847	0.752059
3512	347	APOD	-0.167654	0.176094	0.341063	0.752059
6737	7678	ZNF124	-0.0619839	0.0651115	0.341115	0.752059
4056	4192	MDK	-0.092203	0.0968648	0.341162	0.752059
6096	6648	SOD2	0.0652904	0.0685968	0.341198	0.752059
2524	2569	GABRR1	-0.0326812	0.0343383	0.341227	0.752059
3771	3816	KLK1	-0.0608946	0.0639839	0.34124	0.752059
7046	825	CAPN3	-0.250128	0.262855	0.341309	0.752059
5908	646	BNC1	-0.0286113	0.0300801	0.341517	0.752059
3329	3166	HMX1	-0.0723131	0.0760283	0.341536	0.752059
1991	23032	USP33	0.0417894	0.0439449	0.34163	0.752059
4168	4358	MPV17	-0.0340385	0.0358174	0.341942	0.752059
4386	4818	NKG7	-0.0600095	0.063146	0.341945	0.752059
8138	9731	CEP104	0.033405	0.0351514	0.341951	0.752059
1267	154	ADRB2	-0.0553873	0.0582912	0.342019	0.752059
2879	2719	GPC3	-0.0465886	0.0490394	0.3421	0.752059
7090	83475	DOHH	-0.104498	0.110038	0.342285	0.752059
3581	359	AQP2	-0.022785	0.0239952	0.342333	0.752059
3766	3805	KIR2DL4	-0.0454833	0.0478998	0.342341	0.752059
1653	2056	EPO	-0.0731878	0.0770767	0.342344	0.752059
2099	23164	MPRIP	-0.0346813	0.0365288	0.342404	0.752059
1741	2176	FANCC	-0.0367316	0.0386956	0.342496	0.752059
7232	84986	ARHGAP19	-0.0644103	0.0678549	0.3425	0.752059
6433	7112	TMPO	0.0414189	0.0436373	0.342537	0.752059
8398	AFFX-TrpnX-M	NA	-0.0801841	0.0844963	0.342638	0.752085
4946	5431	POLR2B	0.0708199	0.0746699	0.342906	0.752476
4270	4650	MYO9B	-0.09219	0.0972301	0.343046	0.752587
6487	7188	TRAF5	0.0387252	0.0408675	0.343343	0.753042
3051	28513	CDH19	-0.0928961	0.098072	0.343525	0.753243
2258	23349	PHF24	0.0625545	0.0660534	0.343624	0.753264
1544	1946	EFNA5	0.0298182	0.0314979	0.343805	0.753428
1306	1586	CYP17A1	-0.0542564	0.0573214	0.343878	0.753428
3112	2902	GRIN1	-0.0713761	0.0754229	0.343973	0.753438
3009	2819	GPD1	-0.0710662	0.075123	0.344149	0.753629
4759	5193	PEX12	0.0451938	0.0477993	0.344409	0.753735
5530	5873	RAB27A	0.0637635	0.0674407	0.344417	0.753735
4159	435	ASL	-0.0498948	0.0527821	0.344507	0.753735
1188	1452	CSNK1A1	0.0385129	0.0407457	0.344557	0.753735
1719	2150	F2RL1	-0.0291582	0.030859	0.344718	0.753891
6127	6689	SPIB	-0.0440818	0.0466731	0.344925	0.754033
29	10018	BCL2L11	-0.0238182	0.0252203	0.344963	0.754033
1553	1955	MEGF9	-0.0424384	0.0449587	0.3452	0.754332
112	1013	CDH15	-0.0640549	0.0678702	0.345279	0.754332
1588	20	ABCA2	-0.191527	0.203071	0.345605	0.754395
7912	9422	ZNF264	0.159181	0.168788	0.345637	0.754395
7479	8832	CD84	-0.0320991	0.034045	0.34576	0.754395
5343	57096	RPGRIP1	-0.0388743	0.0412337	0.345794	0.754395
8289	9902	MRC2	-0.0856121	0.0908095	0.345801	0.754395
6857	79171	RBM42	-0.0464722	0.0493011	0.345875	0.754395
7069	8314	BAP1	0.0377532	0.0400588	0.345965	0.754395
16	100129271	C1orf68	0.0383474	0.0407016	0.346111	0.754395
4401	4839	NOP2	-0.0352372	0.0374053	0.346173	0.754395
1695	2119	ETV5	-0.107533	0.114173	0.346273	0.754395
8323	9940	DLEC1	-0.0341545	0.036278	0.346466	0.754395
962	116985	ARAP1	-0.0624392	0.0663247	0.346491	0.754395
3794	3846	KRTAP5-9	-0.0644984	0.0685261	0.34659	0.754395
5063	5510	PPP1R7	0.0418405	0.0444553	0.346611	0.754395
5515	58525	WIZ	-0.038051	0.0404327	0.346655	0.754395
6450	7138	TNNT1	-0.0651503	0.0692704	0.34695	0.754634
4963	54435	HCG4	0.0382466	0.040666	0.346958	0.754634
868	11252	PACSIN2	-0.038277	0.0407069	0.34706	0.754634
1033	1269	CNR2	-0.041358	0.0439893	0.347124	0.754634
2262	23352	UBR4	0.0364963	0.0388393	0.347385	0.755005
3061	2859	GPR35	-0.0343347	0.0365465	0.347484	0.755024
5387	5724	PTAFR	-0.0383196	0.0408028	0.347658	0.755208
2224	23307	FKBP15	-0.0219917	0.023424	0.347807	0.755316
8106	9695	EDEM1	0.0315747	0.0336407	0.347943	0.755316
5630	5996	RGS1	-0.108897	0.116039	0.348014	0.755316
8280	9894	TELO2	-0.0329831	0.0351547	0.348127	0.755316
5215	55972	SLC25A40	0.0513173	0.0547083	0.348236	0.755316
6955	80781	COL18A1	-0.0581426	0.0619861	0.348248	0.755316
5668	605	BCL7A	0.041553	0.0443127	0.348387	0.755424
3854	3916	LAMP1	-0.0539599	0.057564	0.348559	0.75546
6812	7844	RNF103	0.0396483	0.0422987	0.348584	0.75546
941	1152	CKB	-0.025934	0.0276931	0.349027	0.756015
8384	AFFX-LysX-3	NA	-0.0225956	0.0241429	0.349319	0.756015
5683	610	HCN2	-0.0550344	0.0588091	0.349369	0.756015
6682	7525	YES1	-0.0918346	0.09815	0.34945	0.756015
2911	27292	DIMT1	0.0277852	0.0297034	0.349571	0.756015
7661	9094	UNC119	0.0295216	0.031563	0.349621	0.756015
4562	50813	COPS7A	0.0490319	0.052423	0.349626	0.756015
1378	1671	DEFA6	0.0359358	0.0384221	0.349639	0.756015
2655	26017	FAM32A	0.0356514	0.0381189	0.34965	0.756015
1589	2000	ELF4	-0.0349674	0.0374043	0.349867	0.756266
1745	2184	FAH	-0.0416539	0.0445643	0.349946	0.756266
2636	25970	SH2B1	-0.0280883	0.0300591	0.350079	0.756358
3368	3216	HOXB6	0.0347365	0.0371969	0.350379	0.756811
1699	2123	EVI2A	-0.24727	0.265136	0.351019	0.757767
8394	AFFX-ThrX-5	NA	-0.0606893	0.0651015	0.351219	0.757767
1478	1823	DSC1	0.046832	0.0502538	0.351383	0.757767
3426	3310	HSPA6	-0.0396738	0.0425745	0.351405	0.757767
658	10935	PRDX3	0.0364805	0.0391577	0.351528	0.757767
6546	7298	TYMS	-0.10178	0.109259	0.351567	0.757767
3301	3115	HLA-DPB1	-0.0600265	0.0644398	0.351588	0.757767
2618	2593	GAMT	-0.047873	0.051396	0.351619	0.757767
7150	8428	STK24	0.0547933	0.0588273	0.351634	0.757767
7032	8220	ESS2	-0.0263904	0.0283593	0.352075	0.758394
3875	3953	LEPR	-0.0501497	0.0539058	0.352204	0.758394
1870	22859	ADGRL1	0.034869	0.0374854	0.352267	0.758394
1074	131	ADH7	0.0403449	0.0433804	0.352358	0.758394
7996	9546	APBA3	-0.0326907	0.0351516	0.352376	0.758394
4000	4118	MAL	-0.196482	0.21141	0.352688	0.758796
1896	2289	FKBP5	0.156253	0.168195	0.35289	0.758796
2447	2395	FXN	-0.0286347	0.030831	0.353011	0.758796
7020	819	CAMLG	0.0622887	0.0670709	0.353045	0.758796
4333	4739	NEDD9	-0.0415096	0.0447062	0.35315	0.758796
1200	1464	CSPG4	-0.0372303	0.0401149	0.35336	0.758796
6752	7705	ZNF146	-0.0524175	0.056483	0.353396	0.758796
1958	22992	KDM2A	0.0264206	0.0284708	0.353412	0.758796
1098	1347	COX7A2	0.0437517	0.04715	0.353446	0.758796
5491	5819	NECTIN2	-0.0547065	0.0589592	0.353475	0.758796
6906	80003	PCNX2	-0.0383848	0.0413926	0.353753	0.758796
2836	2703	GJA8	-0.0441218	0.0475793	0.353754	0.758796
2587	25864	ABHD14A	0.0541109	0.0583529	0.353769	0.758796
814	11166	SOX21	-0.0459537	0.0495702	0.353904	0.758796
2336	23478	SEC11A	-0.0457099	0.0493087	0.353918	0.758796
3811	3872	KRT17	-0.0556642	0.0600869	0.35424	0.75928
6714	7584	ZNF35	-0.0678955	0.0733028	0.354325	0.75928
7267	8538	BARX2	-0.0468739	0.0506247	0.354493	0.759371
3152	2958	GTF2A2	0.0260808	0.0281768	0.354647	0.759371
5404	57405	SPC25	-0.0275306	0.0297536	0.354818	0.759371
8273	9886	RHOBTB1	-0.0605471	0.0654403	0.354848	0.759371
8240	9848	MFAP3L	0.0408361	0.0441454	0.354946	0.759371
4665	5143	PDE4C	-0.0341534	0.0369261	0.355011	0.759371
2282	23378	RRP8	-0.0236639	0.0255889	0.355085	0.759371
2724	26173	INTS1	-0.0348694	0.0377116	0.355156	0.759371
7165	84458	LCOR	0.0428591	0.0463549	0.355181	0.759371
1906	2290	FOXG1	0.0397243	0.0429782	0.355335	0.759507
3565	3568	IL5RA	-0.0247594	0.0268078	0.355701	0.759817
4839	5296	PIK3R2	-0.0402434	0.0435769	0.355745	0.759817
2709	26136	TES	0.0244408	0.0264657	0.355751	0.759817
2700	26112	CCDC69	0.0404809	0.0438508	0.355929	0.759889
8196	9792	SERTAD2	-0.044222	0.0479145	0.356041	0.759889
4661	5141	PDE4A	-0.0851516	0.0922648	0.356057	0.759889
3753	378708	CENPS	0.0432667	0.0469023	0.356275	0.759976
2221	23304	UBR2	0.0228474	0.024768	0.356292	0.759976
3699	3730	ANOS1	0.0666294	0.0722421	0.356369	0.759976
3453	337	APOA4	-0.0880491	0.0955007	0.356542	0.760153
4792	5239	PGM5	-0.0725398	0.078706	0.356709	0.760314
4514	5025	P2RX4	-0.0411766	0.044708	0.357045	0.760838
5440	57720	GPR107	-0.0264834	0.0287668	0.357247	0.760874
7174	8452	CUL3	0.0694566	0.0754478	0.357264	0.760874
2779	2651	GCNT2	-0.030003	0.0325957	0.357333	0.760874
727	11027	LILRA2	-0.0389878	0.0424032	0.357857	0.761383
849	11228	RASSF8	-0.0333034	0.0362211	0.357862	0.761383
271	10320	IKZF1	-0.022353	0.0243173	0.35798	0.761383
2257	23348	DOCK9	0.025361	0.0275903	0.357991	0.761383
43	10039	PARP3	-0.0311957	0.0339419	0.358048	0.761383
3237	3034	HAL	-0.0325081	0.0353749	0.358117	0.761383
4868	533	ATP6V0B	0.0628853	0.0684493	0.358245	0.761444
7600	90141	EFCAB11	-0.0301413	0.0328147	0.35834	0.761444
4660	51406	NOL7	0.0362881	0.0395437	0.358791	0.761444
6002	653808	ZG16	-0.0677998	0.0738942	0.358868	0.761444
7488	8842	PROM1	-0.0607064	0.0661641	0.358874	0.761444
4319	4717	NDUFC1	0.0394365	0.0429866	0.358926	0.761444
1423	1748	DLX4	-0.0714438	0.0778759	0.35893	0.761444
4998	54566	EPB41L4B	-0.0638976	0.0696718	0.359078	0.761444
1929	22934	RPIA	0.033487	0.0365203	0.359173	0.761444
3791	3842	TNPO1	-0.032623	0.0355807	0.359208	0.761444
5225	5605	MAP2K2	-0.0607157	0.0662405	0.359356	0.761444
6281	6897	TARS1	0.0494568	0.0539699	0.359468	0.761444
990	1203	CLN5	-0.0421344	0.0459803	0.359479	0.761444
2594	25880	TMEM186	-0.0346534	0.037827	0.359613	0.761444
5811	6364	CCL20	-0.0280117	0.0305775	0.35962	0.761444
1146	1399	CRKL	0.027469	0.0299855	0.359627	0.761444
3951	4055	LTBR	-0.0372183	0.040633	0.359686	0.761444
6823	7869	SEMA3B	-0.162013	0.177043	0.360137	0.762114
2490	2531	KDSR	-0.0688349	0.0752505	0.360326	0.762114
5629	5995	RGR	-0.064682	0.0707123	0.360338	0.762114
578	10778	ZNF271P	0.0435329	0.047601	0.360435	0.762114
7074	8321	FZD1	-0.0281528	0.0307857	0.360467	0.762114
3318	3149	HMGB3	-0.0323507	0.0353821	0.360548	0.762114
3665	3690	ITGB3	-0.0263356	0.0288202	0.360827	0.762296
5917	6474	SHOX2	-0.0265251	0.0290308	0.36088	0.762296
55	100505933	ADD3-AS1	-0.0323366	0.0353931	0.360906	0.762296
7672	9104	RGN	-0.0570635	0.0624704	0.361006	0.762316
961	116984	ARAP2	-0.037049	0.0405711	0.361144	0.762414
1604	201191	SAMD14	-0.0458002	0.0501777	0.361369	0.762639
2995	28	ABO	-0.061479	0.0673644	0.361436	0.762639
6919	80228	ORAI2	-0.035555	0.0389657	0.361522	0.762639
6474	7170	TPM3	0.0260634	0.0285715	0.361655	0.762727
3896	3985	LIMK2	0.0498528	0.0546844	0.361955	0.762832
5194	5588	PRKCQ	-0.066463	0.072908	0.361979	0.762832
205	10245	TIMM17B	-0.0275367	0.0302106	0.362037	0.762832
1243	1511	CTSG	-0.0378895	0.0415714	0.362068	0.762832
2546	25793	FBXO7	-0.0649954	0.0713313	0.362202	0.762923
3507	3458	IFNG	-0.0298546	0.0327733	0.362325	0.76299
996	1212	CLTB	0.034874	0.0383037	0.362581	0.763151
4136	4318	MMP9	0.0548171	0.0602085	0.362583	0.763151
4074	4218	RAB8A	-0.0318488	0.035024	0.36317	0.764176
6873	796	CALCA	-0.0277585	0.0305332	0.363283	0.764176
4581	5097	PCDH1	-0.0386255	0.0424977	0.363411	0.764176
218	10260	DENND4A	0.0624523	0.0687239	0.363486	0.764176
577	10776	ARPP19	0.0629335	0.069259	0.363525	0.764176
7922	9444	QKI	-0.161194	0.177485	0.363767	0.764251
3437	334	APLP2	0.0337067	0.037119	0.36384	0.764251
3481	3419	IDH3A	0.0389278	0.0428701	0.363856	0.764251
3100	28952	CCDC22	-0.0391887	0.0431636	0.363925	0.764251
8325	9942	XYLB	-0.0274787	0.0302764	0.364093	0.764414
5103	5536	PPP5C	-0.132704	0.146296	0.364359	0.764781
802	11151	CORO1A	-0.118144	0.130289	0.36452	0.764925
5992	653	BMP5	-0.0703055	0.0775471	0.36461	0.764925
4404	4843	NOS2	-0.045274	0.0499587	0.364815	0.764937
4625	51230	PHF20	0.0243188	0.0268381	0.364867	0.764937
1964	23	ABCF1	0.0309784	0.0341892	0.364889	0.764937
6852	7915	ALDH5A1	0.0420584	0.0464475	0.365198	0.765205
6373	7049	TGFBR3	0.0605806	0.0669027	0.365199	0.765205
5958	6504	SLAMF1	-0.0327335	0.0361658	0.365414	0.765324
4957	5439	POLR2J	-0.118351	0.130767	0.365438	0.765324
4779	5216	PFN1	-0.0478209	0.0528663	0.365697	0.765675
5572	5919	RARRES2	-0.0703371	0.0778071	0.366	0.766073
6177	6752	SSTR2	0.0363229	0.0401912	0.366127	0.766073
1571	1978	EIF4EBP1	-0.0482872	0.0534355	0.366178	0.766073
5028	54788	DNAJB12	-0.022344	0.02473	0.366252	0.766073
8206	9806	SPOCK2	0.0319754	0.0354038	0.366439	0.766074
3306	313	AOAH	-0.043025	0.0476404	0.366462	0.766074
4038	4163	MCC	-0.0754857	0.0836018	0.366569	0.766074
6617	7409	VAV1	-0.0311407	0.0345031	0.366765	0.766074
1449	1791	DNTT	-0.0218693	0.0242319	0.36679	0.766074
5305	56902	PNO1	0.0965055	0.106933	0.3668	0.766074
3015	2824	GPM6B	-0.0794709	0.0880937	0.366994	0.76629
4695	5157	PDGFRL	-0.055528	0.0615874	0.367262	0.766658
6465	7162	TPBG	0.0681509	0.0756039	0.367365	0.766682
4826	5283	PIGH	0.0448406	0.0497836	0.367742	0.767279
2491	2532	ACKR1	0.118885	0.132027	0.367875	0.767365
6792	7786	MAP3K12	-0.0254193	0.0282419	0.36809	0.767623
1973	23013	SPEN	0.0399501	0.0444034	0.368276	0.76782
7391	8707	B3GALT2	0.0868574	0.096591	0.368531	0.768161
5349	57125	PLXDC1	-0.0480489	0.0534761	0.368913	0.768766
3194	2992	GYG1	0.0490934	0.0546684	0.369175	0.768936
231	10274	STAG1	0.0366647	0.0408286	0.369177	0.768936
1703	213	ALB	-0.0245443	0.027352	0.369532	0.769483
2696	26100	WIPI2	0.0229547	0.0256004	0.369903	0.769877
6619	7411	VBP1	0.0472583	0.0527052	0.369904	0.769877
6649	7465	WEE1	-0.0302931	0.0338088	0.370246	0.770398
8326	9943	OXSR1	0.0332054	0.0370766	0.370472	0.770678
1171	142684	RAB40A	-0.0304898	0.0340612	0.370709	0.77098
6053	6599	SMARCC1	-0.0272617	0.0304683	0.370916	0.77122
3865	3934	LCN2	0.0833161	0.0931446	0.371065	0.771337
168	10205	MPZL2	-0.0317173	0.0354756	0.37129	0.771374
616	10867	TSPAN9	-0.0355122	0.0397254	0.371353	0.771374
1265	1538	CYLC1	-0.0241351	0.0269988	0.371358	0.771374
3859	3927	LASP1	0.0328607	0.0367711	0.371506	0.771491
4853	5313	PKLR	-0.0333045	0.037285	0.371728	0.771555
857	11237	RNF24	-0.0252213	0.0282418	0.371831	0.771555
7132	84148	KAT8	-0.0243834	0.0273148	0.372027	0.771555
800	11145	PLAAT3	-0.177541	0.198917	0.372106	0.771555
7965	9509	ADAMTS2	-0.0366734	0.0411064	0.372307	0.771555
1675	2081	ERN1	-0.0203301	0.022788	0.372316	0.771555
1538	1936	EEF1D	-0.0540079	0.0605679	0.372559	0.771555
3531	3491	CCN1	-0.117064	0.131287	0.372573	0.771555
5315	56948	SDR39U1	-0.029174	0.0327197	0.372589	0.771555
5971	65117	RSRC2	0.0376833	0.0422709	0.372676	0.771555
7119	83988	NCALD	0.103447	0.116057	0.372745	0.771555
3974	4084	MXD1	0.0257153	0.0288531	0.372795	0.771555
7434	8767	RIPK2	-0.0421633	0.0473148	0.372864	0.771555
485	1062	CENPE	0.041509	0.0465857	0.372917	0.771555
417	10537	UBD	0.0278574	0.0312688	0.372983	0.771555
3032	2838	GPR15	0.049974	0.0560967	0.373007	0.771555
4112	4289	MKLN1	0.0318518	0.0357657	0.37316	0.771578
83	10090	UST	-0.039271	0.0441003	0.373202	0.771578
5120	55544	RBM38	-0.0425399	0.0477819	0.373308	0.771608
2100	23165	NUP205	0.0323255	0.0363186	0.373437	0.771684
3126	2914	GRM4	-0.048786	0.0548368	0.37365	0.771934
4630	5127	CDK16	-0.0404532	0.0454998	0.373958	0.772254
8367	AFFX-DapX-3	NA	-0.015995	0.0179918	0.373994	0.772254
4087	4241	MELTF	-0.0299189	0.0336671	0.37418	0.772254
4257	4633	MYL2	-0.0401638	0.0452026	0.374256	0.772254
2740	26229	B3GAT3	-0.153534	0.172804	0.374277	0.772254
3573	3577	CXCR1	-0.0331732	0.0373447	0.37438	0.772254
4185	4437	MSH3	0.165547	0.186454	0.374612	0.772254
4194	4487	MSX1	-0.10392	0.117065	0.374693	0.772254
8287	9900	SV2A	0.0405394	0.0456673	0.374696	0.772254
3412	3294	HSD17B2	-0.050057	0.0564023	0.37481	0.772254
5266	5636	PRPSAP2	0.0580791	0.0654422	0.374817	0.772254
336	10432	RBM14	-0.0500236	0.0564468	0.375505	0.773348
8020	9582	APOBEC3B	-0.0398313	0.0449548	0.375602	0.773348
8395	AFFX-ThrX-M	NA	-0.0860589	0.0971332	0.375624	0.773348
1263	1536	CYBB	-0.0368933	0.0416584	0.375825	0.77341
6234	684	BST2	-0.07272	0.0821254	0.3759	0.77341
6592	7369	UMOD	-0.0294785	0.0332932	0.37593	0.77341
7103	837	CASP4	-0.0405583	0.0458345	0.376219	0.773815
628	10882	C1QL1	-0.0433102	0.0489774	0.37654	0.77397
6332	7004	TEAD4	-0.0335147	0.037915	0.376727	0.77397
6693	754	PTTG1IP	-0.0600265	0.0679302	0.376885	0.77397
3028	283459	GATC	-0.0448972	0.0508094	0.376891	0.77397
2222	23305	ACSL6	0.1295	0.146582	0.376986	0.77397
1434	1763	DNA2	-0.0417643	0.0472791	0.377043	0.77397
8355	9991	PTBP3	0.0242381	0.0274427	0.377113	0.77397
309	10398	MYL9	-0.120549	0.136488	0.377116	0.77397
365	10471	PFDN6	0.0902372	0.102179	0.377166	0.77397
1970	23008	KLHDC10	0.0286665	0.0324652	0.377241	0.77397
4236	4607	MYBPC3	-0.0718535	0.0814207	0.377508	0.77397
337	10434	LYPLA1	0.0696408	0.0789164	0.377527	0.77397
2698	26103	LRIT1	-0.03531	0.0400138	0.377536	0.77397
1232	1497	CTNS	-0.0812825	0.0921199	0.377585	0.77397
2324	23461	ABCA5	0.0732041	0.0829824	0.377688	0.773993
6190	6772	STAT1	0.0436	0.0494907	0.378333	0.774952
3511	3467	IFNW1	-0.0648613	0.0736259	0.378341	0.774952
6987	81550	TDRD3	-0.0407014	0.0462367	0.378706	0.775464
4563	50814	NSDHL	0.0346706	0.0393915	0.378775	0.775464
4636	51304	ZDHHC3	0.0843615	0.0958873	0.378968	0.775504
3532	3495	IGHD	-0.0372668	0.0423615	0.379004	0.775504
3298	3111	HLA-DOA	-0.0335764	0.0381758	0.37912	0.775504
2761	2634	GBP2	-0.0653954	0.0743605	0.379164	0.775504
2081	23142	DCUN1D4	0.0686109	0.0781009	0.379678	0.776296
3516	347733	TUBB2B	-0.0851114	0.0969033	0.379774	0.776296
2975	2773	GNAI3	-0.065682	0.0747955	0.37986	0.776296
1073	130916	MTERF4	0.0381235	0.0434187	0.379921	0.776296
26	100133941	CD24	-0.0723005	0.0823681	0.380067	0.776345
6903	79987	SVEP1	-0.040889	0.0465888	0.38013	0.776345
5048	5499	PPP1CA	-0.029043	0.0331145	0.38046	0.776831
4590	51029	DESI2	0.0188486	0.0215253	0.381223	0.778084
75	10076	PTPRU	-0.0468541	0.053517	0.381303	0.778084
6992	81569	ACTL8	-0.0751558	0.0858523	0.381352	0.778084
7100	8366	H4C2	-0.0365586	0.0417873	0.381643	0.778467
125	10144	FAM13A	0.034876	0.0398712	0.381728	0.778467
1529	1902	LPAR1	-0.15903	0.181841	0.381818	0.778467
1282	1558	CYP2C8	0.0497104	0.0568577	0.381958	0.778563
4486	4976	OPA1	0.0395805	0.0453106	0.382371	0.778986
1421	1743	DLST	0.0718903	0.0823037	0.382404	0.778986
7361	8665	EIF3F	0.0593715	0.0679914	0.382543	0.778986
3068	286451	YIPF6	-0.0202114	0.0231501	0.382632	0.778986
1595	200424	TET3	-0.0209583	0.0240077	0.382674	0.778986
3577	3586	IL10	-0.0273427	0.0313242	0.382722	0.778986
8229	9832	JAKMIP2	0.0851896	0.0976252	0.382871	0.779
3820	3886	KRT35	-0.0314431	0.0360363	0.382914	0.779
3277	30850	CDR2L	-0.0417348	0.0478469	0.383068	0.779124
2265	23355	VPS8	-0.0275244	0.0315731	0.383335	0.779166
5391	5729	PTGDR	-0.0372583	0.042752	0.383483	0.779166
4916	5379	PMS2P1	-0.034249	0.0393046	0.38355	0.779166
1247	151449	GDF7	-0.0318876	0.036597	0.38358	0.779166
3374	3227	HOXC11	-0.0381674	0.043817	0.383719	0.779166
4908	5368	PNOC	-0.0501328	0.0575693	0.38385	0.779166
5776	6310	ATXN1	0.0593382	0.0681592	0.383982	0.779166
8110	9699	RIMS2	0.0795537	0.0914009	0.384092	0.779166
8141	9734	HDAC9	0.0386391	0.044398	0.384142	0.779166
1806	2243	FGA	-0.0311146	0.0357599	0.384248	0.779166
812	11163	NUDT4	0.0435815	0.0501089	0.384445	0.779166
2371	2353	FOS	-0.171229	0.196958	0.384646	0.779166
2686	26064	RAI14	-0.0552435	0.0635454	0.384653	0.779166
3347	3189	HNRNPH3	0.0442591	0.0509201	0.384746	0.779166
709	11007	CCDC85B	0.0451285	0.0519379	0.384906	0.779166
1300	1581	CYP7A1	0.0188092	0.0216486	0.384934	0.779166
7539	8906	AP1G2	0.0410077	0.0472157	0.38511	0.779166
5968	65108	MARCKSL1	-0.167677	0.193105	0.385219	0.779166
7531	8897	MTMR3	-0.0238687	0.0274906	0.385258	0.779166
341	10439	OLFM1	0.0455251	0.0524336	0.385261	0.779166
74	10075	HUWE1	0.0232419	0.0267754	0.385378	0.779166
5772	6305	SBF1	-0.0408828	0.0471109	0.385504	0.779166
5083	55233	MOB1A	0.0304956	0.0351447	0.385551	0.779166
1387	168544	ZNF467	-0.0390005	0.0449494	0.385584	0.779166
6895	79888	LPCAT1	0.039361	0.0453652	0.385587	0.779166
5724	6229	RPS24	-0.0386313	0.0445317	0.385668	0.779166
3243	3045	HBD	-0.0570287	0.0657499	0.385746	0.779166
7905	9413	FAM189A2	-0.0621621	0.0716732	0.385778	0.779166
8033	9600	PITPNM1	0.0413014	0.0476232	0.385803	0.779166
227	1027	CDKN1B	0.0456895	0.0526906	0.385872	0.779166
1639	2042	EPHA3	0.0252647	0.0291453	0.386022	0.779212
2638	25974	MMACHC	-0.0332517	0.0383637	0.38608	0.779212
8023	9585	KIF20B	-0.0536515	0.0619272	0.38629	0.779291
4637	51308	REEP2	0.030647	0.0353754	0.386305	0.779291
7322	8614	STC2	-0.0406035	0.0468957	0.386586	0.779505
1320	1604	CD55	0.0663853	0.0766916	0.386702	0.779505
2419	23644	EDC4	-0.0284971	0.0329343	0.38689	0.779505
1375	1669	DEFA4	0.0350322	0.0404884	0.386907	0.779505
7921	9443	MED7	0.0318522	0.0368317	0.387146	0.779505
7939	9469	CHST3	-0.0485918	0.0561897	0.387159	0.779505
448	10567	RABAC1	0.040877	0.0472702	0.387175	0.779505
2037	23090	ZNF423	-0.0582789	0.0674281	0.387417	0.779505
3525	3485	IGFBP2	-0.0616734	0.0713588	0.387438	0.779505
4840	5298	PI4KB	-0.0222777	0.0257793	0.387494	0.779505
1293	157697	ERICH1	0.0222729	0.0257747	0.387512	0.779505
387	10494	STK25	-0.0368979	0.0427136	0.387674	0.779505
6358	7033	TFF3	0.0371009	0.0429621	0.387822	0.779505
5192	5586	PKN2	-0.0349873	0.0405167	0.387847	0.779505
1840	22808	MRAS	-0.0440363	0.0510069	0.38795	0.779505
7526	8892	EIF2B2	-0.0324231	0.0375566	0.387965	0.779505
1661	2065	ERBB3	-0.0710741	0.0823312	0.387989	0.779505
6400	7079	TIMP4	-0.0809228	0.0937687	0.388135	0.779611
8211	9812	DELE1	-0.0257086	0.0298046	0.388373	0.779876
3498	3440	IFNA2	0.0213829	0.0247938	0.388452	0.779876
1209	147339	C18orf25	0.0216506	0.0251135	0.388627	0.780041
8040	961	CD47	-0.0370225	0.0429549	0.388746	0.780093
5274	5651	TMPRSS15	-0.0246201	0.0285725	0.388869	0.780153
1217	148	ADRA1A	-0.0274006	0.0318156	0.389111	0.780378
5948	6498	SKIL	0.0226668	0.0263238	0.389197	0.780378
715	11013	TMSB15A	0.0295175	0.0342881	0.389312	0.780378
3657	3681	ITGAD	-0.0357466	0.0415507	0.389617	0.780378
3945	4048	LTA4H	0.0300577	0.0349402	0.389644	0.780378
3271	3083	HGFAC	-0.0377072	0.0438344	0.389668	0.780378
5623	5989	RFX1	-0.0254619	0.029606	0.389776	0.780378
40	100316904	SAP25	-0.050612	0.05885	0.38978	0.780378
4719	5164	PDK2	-0.0428379	0.0498144	0.389817	0.780378
2047	231	AKR1B1	0.0477937	0.0555995	0.390007	0.780408
1419	1741	DLG3	0.0373011	0.0433997	0.390077	0.780408
6930	8031	NCOA4	0.0336999	0.0392128	0.390114	0.780408
4906	5366	PMAIP1	-0.0411164	0.0478517	0.390204	0.780408
1395	171220	DSTNP2	-0.0601626	0.0700366	0.390332	0.780478
1451	1794	DOCK2	-0.040367	0.0470127	0.390539	0.780641
1046	1284	COL4A2	0.0614446	0.0715732	0.390624	0.780641
7076	8324	FZD7	0.0454926	0.0529993	0.390692	0.780641
2610	25915	NDUFAF3	-0.0380869	0.0443878	0.390866	0.780803
6839	79053	ALG8	0.03697	0.043129	0.391337	0.78093
7326	8620	NPFF	0.0387241	0.0451804	0.391389	0.78093
7298	8570	KHSRP	-0.0321499	0.0375149	0.391451	0.78093
8305	9920	KBTBD11	0.0657968	0.0767827	0.391488	0.78093
2838	27032	ATP2C1	0.0470462	0.054907	0.391536	0.78093
1369	166	TLE5	-0.0427284	0.0498876	0.391725	0.78093
3846	391	RHOG	-0.107553	0.1256	0.391827	0.78093
8315	993	CDC25A	-0.0205569	0.0240077	0.391852	0.78093
1459	1803	DPP4	-0.0272237	0.0318073	0.392057	0.78093
2310	23429	RYBP	0.0371236	0.0433819	0.392142	0.78093
108	10126	DNAL4	-0.043441	0.0507696	0.392191	0.78093
8019	9581	PREPL	0.101597	0.118769	0.392318	0.78093
477	10611	PDLIM5	-0.0462955	0.0541208	0.392324	0.78093
2521	2566	GABRG2	0.178282	0.20842	0.39233	0.78093
2064	23125	CAMTA2	0.0612617	0.0716264	0.392388	0.78093
5043	5495	PPM1B	0.0511948	0.0598601	0.392418	0.78093
3291	3101	HK3	-0.0370571	0.0433951	0.393134	0.782125
5613	598	BCL2L1	-0.0399363	0.0467808	0.393277	0.782125
991	120526	DNAJC24	0.0647882	0.0758954	0.393298	0.782125
497	10633	RASL10A	-0.0755699	0.0885429	0.393391	0.782125
3681	3706	ITPKA	0.0659612	0.0773037	0.393508	0.782172
6467	7164	TPD52L1	-0.0424539	0.0497753	0.393709	0.782248
2077	23139	MAST2	-0.0258152	0.0302779	0.393877	0.782248
7453	8798	DYRK4	-0.0320594	0.0376253	0.394175	0.782248
7647	9073	CLDN8	-0.028842	0.0338542	0.394242	0.782248
3812	387263	C6orf120	0.043873	0.0515081	0.394342	0.782248
3703	374	AREG	-0.0258702	0.0303794	0.394452	0.782248
4420	4864	NPC1	-0.198474	0.233072	0.394459	0.782248
1309	159	ADSS2	0.0835206	0.0980883	0.394501	0.782248
5927	6480	ST6GAL1	-0.037161	0.0436441	0.394516	0.782248
3872	3949	LDLR	-0.083678	0.0982867	0.394566	0.782248
5592	5949	RBP3	-0.0347133	0.040774	0.39457	0.782248
1742	218	ALDH3A1	-0.043439	0.0510333	0.394665	0.78225
5059	55062	WIPI1	-0.0361554	0.0424989	0.394915	0.782563
5858	64131	XYLT1	-0.0342286	0.0402503	0.395107	0.782757
3353	3196	TLX2	-0.0402191	0.0473172	0.395331	0.783017
6218	6813	STXBP2	-0.0341674	0.0402186	0.395579	0.783206
2098	23163	GGA3	0.0451593	0.0531657	0.395655	0.783206
2002	23042	PDXDC1	0.0300227	0.0353511	0.395731	0.783206
2840	27036	SIGLEC7	-0.0308291	0.0363179	0.395955	0.783206
3361	3207	HOXA11	-0.0291418	0.0343355	0.396028	0.783206
2039	23092	ARHGAP26	0.0771093	0.0908841	0.396196	0.783206
2771	2646	GCKR	-0.0452669	0.0533616	0.396268	0.783206
4536	5055	SERPINB2	-0.030772	0.0362774	0.396303	0.783206
4157	4342	MOS	-0.0367471	0.0433251	0.396342	0.783206
2457	24148	PRPF6	-0.0280891	0.0331184	0.396359	0.783206
5860	6414	SELENOP	-0.275461	0.324978	0.396644	0.783518
2390	23562	CLDN14	-0.0627005	0.0739809	0.396704	0.783518
5039	54906	TASOR2	0.027881	0.0329135	0.39694	0.783667
3201	29969	MDFIC	-0.0592165	0.0699089	0.396966	0.783667
3724	3756	KCNH1	-0.0318907	0.0376574	0.39707	0.783688
14	10010	TANK	0.0343465	0.0405697	0.397216	0.783774
6711	758	MPPED1	0.0738935	0.0872985	0.397304	0.783774
1216	1479	CSTF3	0.0481585	0.0569058	0.397394	0.783774
8272	9885	OSBPL2	0.0247521	0.0292647	0.397665	0.784125
23	100130624	RPL15P22	0.0529308	0.0625983	0.397797	0.784201
1694	2118	ETV4	-0.0623444	0.0737552	0.39795	0.78432
7755	92	ACVR2A	0.058858	0.0696712	0.398224	0.784675
5301	5688	PSMA7	0.0396665	0.0469737	0.398423	0.784883
4838	5295	PIK3R1	0.0528117	0.0625791	0.398714	0.785273
2883	27230	SERP1	0.105819	0.125518	0.399197	0.78604
1608	2013	EMP2	-0.0473723	0.0562226	0.399461	0.786374
5157	55719	SLF2	-0.0626914	0.074431	0.399634	0.78653
4677	5148	PDE6G	-0.0376157	0.0446833	0.399884	0.786838
6458	7153	TOP2A	-0.0218422	0.025961	0.400156	0.786965
5238	5616	PRKY	0.117171	0.139283	0.400212	0.786965
2205	2328	FMO3	-0.0239527	0.0284787	0.400305	0.786965
7346	8647	ABCB11	-0.0252257	0.0299978	0.400394	0.786965
7402	8723	SNX4	0.0399691	0.0475443	0.400532	0.786965
6292	6907	TBL1X	-0.0425507	0.0506205	0.400582	0.786965
1437	1773	DNASE1	-0.0254644	0.0303046	0.40075	0.786965
5602	5967	REG1A	0.0637036	0.0758123	0.400751	0.786965
6412	7092	TLL1	-0.0185448	0.0220717	0.400792	0.786965
6848	79096	C11orf49	0.0731492	0.0870885	0.400942	0.786972
3187	29899	GPSM2	-0.048122	0.0572972	0.400983	0.786972
8330	9949	AMMECR1	0.0250481	0.0298304	0.401086	0.786991
2312	23432	GPR161	-0.0315381	0.0375861	0.401419	0.787461
4189	445815	PALM2AKAP2	0.0402604	0.0479974	0.401579	0.78759
3606	3615	IMPDH2	0.035013	0.0417815	0.402029	0.788272
1679	21	ABCA3	0.0305163	0.0364278	0.402189	0.788272
6073	6620	SNCB	0.0493482	0.0589103	0.402208	0.788272
5715	6198	RPS6KB1	0.037013	0.0442105	0.40248	0.788584
3723	3755	KCNG1	0.0778765	0.0930351	0.402555	0.788584
3873	395	ARHGAP6	0.0226851	0.0271158	0.402816	0.788911
3984	4093	SMAD9	-0.0530657	0.0635576	0.403761	0.790577
7345	8646	CHRD	-0.0293582	0.0351822	0.404022	0.790904
1602	2011	MARK2	-0.0378143	0.0453403	0.404275	0.790951
1665	2069	EREG	-0.0238615	0.028611	0.404283	0.790951
844	11216	AKAP10	0.0406962	0.0488107	0.404418	0.790951
3081	2875	GPT	-0.0320067	0.0383963	0.404513	0.790951
3363	321	APBA2	0.0375586	0.0450649	0.404601	0.790951
7687	9124	PDLIM1	0.0967825	0.116128	0.404611	0.790951
1049	1287	COL4A5	-0.131681	0.158082	0.404849	0.791232
3620	3631	INPP4A	0.0691223	0.0830179	0.40506	0.791459
8045	962	CD48	0.0338216	0.0406819	0.405766	0.792347
4341	4752	NEK3	-0.142253	0.17118	0.405965	0.792347
1392	169841	ZNF169	0.0266882	0.03213	0.406181	0.792347
5739	6257	RXRB	-0.0421087	0.0507061	0.406286	0.792347
6808	7837	PXDN	-0.0957677	0.115332	0.406331	0.792347
1031	1267	CNP	-0.201992	0.243311	0.406437	0.792347
7763	92104	TTC30A	-0.0307816	0.0370787	0.406442	0.792347
5181	5582	PRKCG	-0.162964	0.196312	0.406467	0.792347
1286	157	GRK3	0.0293793	0.0353952	0.406518	0.792347
2086	2315	MLANA	-0.0240078	0.0289319	0.406649	0.792347
600	10814	CPLX2	-0.0346876	0.0418044	0.406675	0.792347
2180	23251	MINAR1	-0.0605837	0.0730186	0.406707	0.792347
6767	7739	ZNF185	-0.0367436	0.0442971	0.406832	0.792347
8166	9760	TOX	0.0559311	0.0674405	0.406912	0.792347
6842	79071	ELOVL6	0.0302596	0.0364877	0.406929	0.792347
1764	2202	EFEMP1	-0.114108	0.137665	0.407169	0.79242
5832	6391	SDHC	0.039078	0.0471479	0.407195	0.79242
5755	6283	S100A12	-0.0442482	0.0534025	0.407343	0.79242
8213	9814	SFI1	-0.0273619	0.0330256	0.407384	0.79242
7506	8869	ST3GAL5	0.0339598	0.040994	0.407439	0.79242
7398	8717	TRADD	-0.0351657	0.0424626	0.407582	0.792471
4961	54432	YIPF1	0.0325987	0.039369	0.407654	0.792471
4321	472	ATM	0.0383803	0.0463648	0.40779	0.792517
3640	3663	IRF5	-0.0378441	0.0457245	0.407866	0.792517
2741	2623	GATA1	-0.0449171	0.0543095	0.408205	0.792549
2348	23500	DAAM2	-0.179438	0.216993	0.408277	0.792549
3356	32	ACACB	-0.0763974	0.0924121	0.408405	0.792549
2117	23180	RFTN1	0.102511	0.124018	0.408477	0.792549
7963	9506	PAGE4	-0.0371024	0.0448881	0.408491	0.792549
4828	5286	PIK3C2A	-0.0480856	0.0581794	0.408517	0.792549
3461	3383	ICAM1	-0.0379514	0.0459218	0.408557	0.792549
4934	5411	PNN	0.0424168	0.0513338	0.408638	0.792549
2888	27239	GPR162	-0.0391937	0.0474494	0.408798	0.792614
5326	57007	ACKR3	-0.137227	0.166154	0.40886	0.792614
7501	8858	PROZ	-0.0321796	0.0389812	0.409079	0.792856
921	113791	PIK3IP1	-0.0367661	0.0445653	0.409375	0.792949
5919	64746	ACBD3	0.0454393	0.0550796	0.409386	0.792949
3923	4015	LOX	-0.0203126	0.0246234	0.40941	0.792949
7342	864	RUNX3	-0.0322724	0.0391402	0.409636	0.793204
553	10735	STAG2	-0.0400813	0.0486242	0.409765	0.793246
8056	9638	FEZ1	-0.036588	0.0443941	0.409847	0.793246
132	10153	CEBPZ	0.0297624	0.0361285	0.410058	0.793472
3866	3936	LCP1	-0.0430802	0.0523155	0.410242	0.793644
3253	3062	HCRTR2	-0.0548139	0.0666196	0.410628	0.793739
3292	3104	ZBTB48	-0.0295451	0.0359096	0.410643	0.793739
4564	5082	PDCL	-0.0593963	0.0722016	0.41071	0.793739
1715	2146	EZH2	0.0286878	0.0348863	0.410893	0.793739
53	100505761	RPARP-AS1	0.0476825	0.0579878	0.410915	0.793739
8267	9879	DDX46	0.0277817	0.0337939	0.411024	0.793739
2635	2597	GAPDH	0.0218467	0.026575	0.411033	0.793739
7426	8751	ADAM15	-0.0326687	0.0397404	0.411047	0.793739
2633	25963	TMEM87A	-0.0746386	0.0908235	0.411192	0.793826
6968	8099	CDK2AP1	-0.0538013	0.0654802	0.411281	0.793826
1022	126	ADH1C	-0.058869	0.0716813	0.411498	0.794063
1615	2018	EMX2	-0.0669934	0.0816126	0.41172	0.794203
6352	7026	NR2F2	0.040257	0.0490461	0.41176	0.794203
790	1113	CHGA	0.0542257	0.0660983	0.412	0.794483
5867	6422	SFRP1	-0.120904	0.147469	0.412296	0.794677
7036	8227	AKAP17A	-0.0322889	0.0393887	0.412359	0.794677
5854	64087	MCCC2	-0.0234325	0.0285864	0.412384	0.794677
7192	8468	FKBP6	-0.0679061	0.0829384	0.412927	0.795483
7561	894	CCND2	0.0515355	0.0629525	0.412992	0.795483
4560	5081	PAX7	0.0292822	0.0357784	0.41311	0.795517
5537	5880	RAC2	-0.0346396	0.0423324	0.413199	0.795517
2905	27287	VENTX	-0.0404527	0.0494859	0.413666	0.796234
3125	2913	GRM3	-0.0636927	0.07795	0.413873	0.796371
527	10672	GNA13	-0.0353363	0.0432574	0.413994	0.796371
5080	55215	FANCI	0.0262494	0.0321409	0.414101	0.796371
5086	55251	PCMTD2	0.0506357	0.0620201	0.414248	0.796371
2542	25780	RASGRP3	-0.0906404	0.111037	0.414322	0.796371
273	10322	SMYD5	0.0242415	0.0296979	0.414347	0.796371
5072	5518	PPP2R1A	-0.0644537	0.0789707	0.414401	0.796371
2938	2734	GLG1	-0.0412172	0.0505325	0.414696	0.796756
6675	7514	XPO1	0.0446442	0.0547745	0.41504	0.797235
318	10406	WFDC2	0.0608676	0.074695	0.41514	0.797243
7157	84364	ARFGAP2	-0.0266792	0.0327613	0.415444	0.797645
4745	51761	ATP8A2	0.0512771	0.0629798	0.41554	0.797647
2639	25976	TIPARP	-0.0637146	0.0782779	0.415671	0.797717
6694	7541	ZBTB14	-0.0489393	0.0601472	0.41584	0.797858
756	11068	CYB561D2	-0.0209931	0.0258172	0.416135	0.79811
1472	1815	DRD4	-0.0370617	0.0455914	0.416269	0.79811
3466	339	APOBEC1	-0.0388604	0.0478096	0.416323	0.79811
6413	7093	TLL2	0.0276408	0.0340192	0.416502	0.79811
2125	23192	ATG4B	0.0279556	0.0344067	0.416503	0.79811
8271	9882	TBC1D4	0.0331165	0.0407624	0.416547	0.79811
1027	126353	MISP	-0.036483	0.0449148	0.416637	0.79811
2772	26469	PTPN18	0.0252901	0.0311455	0.416794	0.798229
5247	5625	PRODH	-0.0942258	0.116073	0.416916	0.798281
847	11223	MST1L	0.0432145	0.0532456	0.417018	0.798293
3422	3306	HSPA2	-0.296724	0.365819	0.417296	0.798505
2511	2558	GABRA5	0.164238	0.202492	0.417318	0.798505
106	10123	ARL4C	0.0551232	0.0680453	0.417886	0.799205
7281	8550	MAPKAPK5	0.04577	0.0565042	0.417923	0.799205
5918	64743	WDR13	0.0282228	0.0348498	0.418032	0.799205
7819	92856	IMP4	0.0313444	0.0387072	0.418065	0.799205
986	12	SERPINA3	0.177731	0.219533	0.418178	0.799239
687	10973	ASCC3	0.0241875	0.0298878	0.418356	0.799245
7460	8805	TRIM24	0.0283897	0.0350815	0.418371	0.799245
17	100129361	SMIM10L1	0.0292968	0.0362172	0.418562	0.799286
4260	4636	MYL5	-0.0660615	0.0816702	0.418583	0.799286
5661	6045	RNF2	0.0416933	0.0515857	0.418956	0.799335
2189	23261	CAMTA1	0.161589	0.199935	0.418971	0.799335
2223	23306	NEMP1	-0.0227104	0.0281021	0.419011	0.799335
4242	4615	MYD88	0.0540696	0.0669118	0.419049	0.799335
3196	2994	GYPB	-0.0451414	0.0558984	0.419343	0.799335
8236	9843	HEPH	-0.0718647	0.0890043	0.419419	0.799335
2213	23293	SMG6	-0.0234043	0.0289943	0.419549	0.799335
5608	5972	REN	-0.0274427	0.0340005	0.419594	0.799335
7257	8529	CYP4F2	-0.0418348	0.0518362	0.419634	0.799335
7352	8654	PDE5A	-0.0238162	0.0295163	0.419735	0.799335
7961	950	SCARB2	-0.0558804	0.0692586	0.419761	0.799335
3739	3772	KCNJ15	-0.0231036	0.0286358	0.419776	0.799335
7994	9541	CIR1	0.0394551	0.0489144	0.419889	0.799335
2479	2517	FUCA1	0.065067	0.080676	0.419941	0.799335
7700	9134	CCNE2	-0.167333	0.207554	0.420119	0.799491
1622	2027	ENO3	-0.0438285	0.0544426	0.420796	0.79958
5126	55568	GALNT10	-0.028279	0.0351294	0.420822	0.79958
831	11190	CEP250	-0.02468	0.0306637	0.4209	0.79958
3189	29901	SAC3D1	0.0457367	0.0568293	0.42093	0.79958
3370	322	APBB1	0.0301865	0.0375094	0.420951	0.79958
5657	6038	RNASE4	0.0476183	0.0591707	0.420957	0.79958
5640	6006	RHCE	0.0573231	0.0712309	0.420964	0.79958
787	11126	CD160	-0.0304473	0.0378375	0.421001	0.79958
1666	207	AKT1	-0.0405945	0.0504499	0.421022	0.79958
1825	2264	FGFR4	-0.0309615	0.0385025	0.421315	0.799955
186	10223	GPA33	0.0557841	0.0694268	0.421689	0.800484
1315	159963	SLC5A12	-0.0246373	0.0306739	0.421859	0.800626
5519	5860	QDPR	-0.0713169	0.0888281	0.422053	0.800734
6924	8028	MLLT10	0.0342239	0.0426322	0.422107	0.800734
4275	4659	PPP1R12A	0.0645608	0.0804721	0.422394	0.801072
7441	8780	RIOK3	0.0276564	0.0344785	0.422475	0.801072
1032	1268	CNR1	0.0419834	0.0523588	0.422645	0.801213
7092	835	CASP2	0.0192994	0.0240772	0.422807	0.801338
4045	4174	MCM5	-0.107311	0.13393	0.422989	0.801503
5597	596	BCL2	-0.0369948	0.0461998	0.423272	0.801851
6950	80742	PRR3	0.0330279	0.0412548	0.423372	0.801851
6423	7102	TSPAN7	0.0358209	0.0447543	0.423485	0.801851
6064	6609	SMPD1	-0.0813464	0.101649	0.423555	0.801851
4392	4828	NMB	-0.0332007	0.0414979	0.423678	0.801903
6510	7257	TSNAX	0.0633688	0.0792232	0.423782	0.80192
4729	5168	ENPP2	-0.332558	0.416082	0.42414	0.802008
7855	9349	RPL23	0.0705736	0.0883325	0.424317	0.802008
4007	4126	MANBA	-0.0366488	0.0458751	0.424358	0.802008
6274	6888	TALDO1	-0.0511869	0.0640803	0.424411	0.802008
1052	129025	ZNF280A	-0.027567	0.0345128	0.424437	0.802008
5378	57205	ATP10D	-0.0409254	0.0512392	0.424457	0.802008
277	10329	RXYLT1	0.0386766	0.0484527	0.424734	0.802008
4412	4855	NOTCH4	-0.029429	0.0368725	0.424796	0.802008
723	11020	IFT27	-0.0230829	0.0289245	0.424849	0.802008
909	1134	CHRNA1	-0.0328572	0.0411781	0.424912	0.802008
1156	1407	CRY1	0.0591004	0.0740731	0.424948	0.802008
6131	6692	SPINT1	-0.0271386	0.0340159	0.424975	0.802008
286	10351	ABCA8	-0.244177	0.306201	0.425196	0.802246
1610	2015	ADGRE1	-0.0369375	0.0463491	0.425485	0.80261
7388	8704	B4GALT2	-0.0774703	0.0972758	0.425801	0.802924
930	1142	CHRNB3	0.032641	0.0409941	0.425894	0.802924
2723	261726	TIPRL	0.0385914	0.0484815	0.42603	0.802924
4297	4688	NCF2	-0.0357706	0.0449523	0.42618	0.802924
3242	3044	HBBP1	-0.0358692	0.0450842	0.426262	0.802924
5819	6374	CXCL5	0.0228033	0.0286703	0.426402	0.802924
7844	933	CD22	-0.0876708	0.11024	0.426454	0.802924
6650	7466	WFS1	-0.0403589	0.05075	0.426469	0.802924
3836	3903	LAIR1	0.0362459	0.0455915	0.426606	0.802924
7547	8915	BCL10	-0.0368498	0.0463569	0.426662	0.802924
1946	22979	EFR3B	-0.0392408	0.049377	0.426777	0.802924
5981	6521	SLC4A1	-0.0249032	0.0313373	0.426798	0.802924
5214	55970	GNG12	-0.0591846	0.0745389	0.42719	0.803157
3609	3620	IDO1	0.0407448	0.0513189	0.427223	0.803157
2794	2669	GEM	-0.0849657	0.107068	0.427446	0.803157
7869	9366	RAB9BP1	-0.0169647	0.0213783	0.427459	0.803157
6123	6678	SPARC	-0.0765023	0.0964071	0.427467	0.803157
7135	84162	KIAA1109	0.0251077	0.0316424	0.427496	0.803157
3135	2925	GRPR	-0.0545161	0.0687499	0.4278	0.803548
7147	8427	ZNF282	-0.037654	0.0475202	0.428139	0.804005
1820	2258	FGF13	0.101776	0.128485	0.42829	0.804108
5219	5600	MAPK11	-0.026235	0.0331276	0.428396	0.804123
198	10236	HNRNPR	0.0647967	0.0818417	0.428517	0.804123
3389	325	APCS	-0.0322137	0.0406936	0.428585	0.804123
8380	AFFX-HUMISGF3A/M97935_MB	NA	0.0476564	0.0602227	0.428748	0.80425
1090	1329	COX5B	0.0724876	0.0916366	0.428925	0.804392
5271	5648	MASP1	-0.0412888	0.0522062	0.429015	0.804392
5869	6426	SRSF1	0.0291343	0.0368514	0.429185	0.804437
7120	83989	FAM172A	0.0287835	0.0364114	0.429231	0.804437
3030	283537	SLC46A3	-0.0306576	0.0388063	0.429519	0.804556
6566	7329	UBE2I	0.0304113	0.0385011	0.429597	0.804556
4549	5069	PAPPA	-0.0227085	0.0287542	0.429676	0.804556
4861	5322	PLA2G5	-0.0922511	0.116811	0.429678	0.804556
7638	9058	SLC13A2	-0.0230241	0.0291701	0.429933	0.804798
1000	123	PLIN2	-0.0830467	0.10523	0.429999	0.804798
5605	597	BCL2A1	0.038795	0.0492018	0.430412	0.805348
4224	4595	MUTYH	-0.0284943	0.0361455	0.430508	0.805348
4975	54475	NLE1	0.0272725	0.0346011	0.43058	0.805348
5304	5690	PSMB2	-0.0252583	0.0320562	0.430732	0.805428
3083	2877	GPX2	-0.0365177	0.0463541	0.430815	0.805428
1278	155066	ATP6V0E2	-0.0344816	0.043808	0.431219	0.805611
3449	3360	HTR4	-0.0255731	0.0324954	0.431297	0.805611
7495	8851	CDK5R1	0.0726248	0.092291	0.431334	0.805611
7255	8527	DGKD	0.0278044	0.0353505	0.431554	0.805611
5936	649	BMP1	-0.0334211	0.0425018	0.431665	0.805611
798	11142	PKIG	0.0354971	0.0451557	0.431806	0.805611
2316	23443	SLC35A3	0.0363483	0.0462412	0.431833	0.805611
5455	57824	HMHB1	-0.0317958	0.0404602	0.431952	0.805611
5822	638	BIK	-0.0327852	0.041726	0.432028	0.805611
5815	637	BID	0.0479303	0.0610197	0.432167	0.805611
561	1075	CTSC	-0.052988	0.067468	0.432231	0.805611
3764	3800	KIF5C	-0.0293208	0.0373343	0.432243	0.805611
3857	3920	LAMP2	-0.151619	0.193064	0.432262	0.805611
4208	4534	MTM1	0.0323617	0.0412129	0.432318	0.805611
7609	9024	BRSK2	-0.0394191	0.0502043	0.432352	0.805611
3664	369	ARAF	-0.0197113	0.0251206	0.43265	0.805702
3270	3082	HGF	0.0274086	0.0349316	0.432667	0.805702
6643	745	MYRF	-0.260194	0.331626	0.432688	0.805702
437	10556	RPP30	0.0280305	0.0357414	0.432888	0.805747
7459	8804	CREG1	-0.0380272	0.0484919	0.432925	0.805747
6893	7988	ZNF212	-0.0248507	0.0316946	0.433001	0.805747
4293	4683	NBN	0.0371693	0.0475054	0.433967	0.807269
4265	4642	MYO1D	-0.0370301	0.0473321	0.434011	0.807269
2734	26211	OR2F1	-0.0273902	0.0350458	0.434475	0.807929
2992	2797	GNRH2	-0.0253278	0.0324166	0.434613	0.807929
7775	9221	NOLC1	0.030281	0.0387649	0.434717	0.807929
711	1101	CHAD	-0.0279223	0.0357566	0.434862	0.807929
4683	515	ATP5PB	0.0366015	0.0468765	0.434916	0.807929
913	11342	RNF13	0.0806364	0.103298	0.435025	0.807929
7945	9475	ROCK2	0.0329821	0.0422698	0.435228	0.807929
1294	1577	CYP3A5	-0.0237614	0.030454	0.435251	0.807929
2642	25983	NGDN	-0.02043	0.026186	0.43528	0.807929
1240	150967	LINC01963	0.133229	0.170809	0.435398	0.807929
2702	26118	WSB1	0.151607	0.194381	0.435424	0.807929
6368	7044	LEFTY2	0.0363501	0.0466165	0.435527	0.807942
2182	23253	ANKRD12	0.0976691	0.125382	0.435997	0.808637
5528	5870	RAB6A	0.0407016	0.0522773	0.436233	0.80874
1037	127544	RNF19B	0.0495275	0.0636269	0.436331	0.80874
1006	1236	CCR7	-0.0333448	0.0428385	0.436342	0.80874
799	11144	DMC1	-0.0234951	0.0302054	0.436662	0.809155
4964	5444	PON1	-0.028939	0.0372125	0.436763	0.809163
1941	2297	FOXD1	-0.0944488	0.121558	0.437168	0.809719
3117	2907	GRINA	-0.104048	0.133939	0.437256	0.809719
126	10146	G3BP1	0.0205821	0.0265043	0.437421	0.809731
2220	23303	KIF13B	-0.104439	0.134588	0.437751	0.809731
2832	27012	KCNV1	0.0827468	0.106636	0.437763	0.809731
1586	199870	FAM76A	0.0620121	0.0799241	0.437815	0.809731
8007	9562	MINPP1	0.0558563	0.0719942	0.437841	0.809731
5287	5664	PSEN2	0.0290932	0.0374988	0.437841	0.809731
3023	283238	SLC22A24	-0.0342886	0.044217	0.438067	0.809864
4936	5414	SEPTIN4	-0.128274	0.16543	0.438106	0.809864
6294	6909	TBX2	-0.062257	0.080401	0.438735	0.810668
1614	2017	CTTN	0.0236148	0.0305081	0.438901	0.810668
6023	6566	SLC16A1	-0.0703245	0.0908731	0.439004	0.810668
4171	4361	MRE11	0.0208838	0.0269904	0.439079	0.810668
2478	2516	NR5A1	-0.0361657	0.0467421	0.439091	0.810668
1342	1629	DBT	-0.0259887	0.0335967	0.439198	0.810668
4452	4916	NTRK3	-0.0271089	0.0350463	0.439216	0.810668
1391	169611	OLFML2A	-0.0734432	0.094968	0.439317	0.810676
5131	55589	BMP2K	-0.0826434	0.106909	0.439506	0.810702
5094	5531	PPP4C	-0.0244878	0.0316852	0.439613	0.810702
1045	1282	COL4A1	0.0541423	0.0700694	0.439702	0.810702
7987	9534	ZNF254	-0.0289799	0.037511	0.439777	0.810702
4238	4609	MYC	-0.0374068	0.0484225	0.439814	0.810702
4649	51363	CHST15	0.0250863	0.0324877	0.440009	0.810802
6478	7174	TPP2	-0.0288168	0.0373232	0.440061	0.810802
1072	1308	COL17A1	-0.0301092	0.0390427	0.440596	0.811609
449	10570	DPYSL4	-0.0312991	0.0406175	0.440954	0.812074
6489	719	C3AR1	-0.0542783	0.0704515	0.441042	0.812074
4731	5170	PDPK1	-0.0467223	0.0606769	0.441289	0.812156
6344	7018	TF	-0.353933	0.459807	0.441452	0.812156
3761	3798	KIF5A	-0.0684019	0.0888664	0.441468	0.812156
4535	5054	SERPINE1	-0.0648864	0.0843	0.441473	0.812156
6886	7978	MTERF1	0.0305026	0.0396702	0.441951	0.812764
1229	1495	CTNNA1	-0.0416763	0.0542159	0.442065	0.812764
240	10284	SAP18	0.0346993	0.045146	0.44213	0.812764
1887	22880	MORC2	-0.0256287	0.033352	0.442231	0.812764
200	10238	DCAF7	-0.0224972	0.0292803	0.442287	0.812764
1706	2132	EXT2	0.0220275	0.0286979	0.442746	0.813104
4691	51552	RAB14	0.0345434	0.0450183	0.442893	0.813104
6763	7728	ZNF175	-0.0371009	0.0483566	0.442941	0.813104
7569	8972	MGAM	-0.0315644	0.0411406	0.442944	0.813104
5784	6326	SCN2A	0.114968	0.149852	0.442957	0.813104
8210	9811	CTIF	0.0281142	0.036665	0.443208	0.813213
4894	5354	PLP1	-0.256894	0.335102	0.443311	0.813213
63	10052	GJC1	-0.0266098	0.0347117	0.443323	0.813213
5637	6003	RGS13	0.0256737	0.0335008	0.443462	0.813213
261	10307	APBB3	-0.0264526	0.0345241	0.443553	0.813213
3182	29890	RBM15B	-0.0200913	0.0262244	0.443597	0.813213
7969	9514	GAL3ST1	-0.163699	0.213719	0.443702	0.813227
3661	3685	ITGAV	-0.0320442	0.0418481	0.443839	0.813301
4480	4958	OMD	-0.081848	0.106971	0.444189	0.81361
6087	6635	SNRPE	0.0345689	0.0451865	0.444256	0.81361
6995	816	CAMK2B	0.0434446	0.0568004	0.444352	0.81361
2251	23339	VPS39	0.022015	0.0287902	0.444468	0.81361
1330	161291	TMEM30B	-0.112128	0.146643	0.444492	0.81361
7202	84765	ZNF577	-0.0289967	0.0379738	0.445107	0.814559
2356	23510	KCTD2	0.0318004	0.0416702	0.445377	0.814735
4942	5426	POLE	-0.0266924	0.0349827	0.445452	0.814735
5514	58517	RBM25	0.0318585	0.0417572	0.445495	0.814735
2544	25786	DGCR11	-0.0415636	0.0545092	0.445759	0.81504
572	10769	PLK2	0.152352	0.199894	0.445962	0.815234
1609	2014	EMP3	-0.0716102	0.0940288	0.446312	0.815697
5862	6415	SELENOW	-0.0193993	0.0254888	0.446601	0.81585
4481	496	ATP4B	-0.0363224	0.0477383	0.446737	0.81585
3111	2901	GRIK5	-0.0256222	0.0336755	0.446742	0.81585
3330	3169	FOXA1	0.0335495	0.0441005	0.446805	0.81585
7033	8224	SYN3	0.0531259	0.0698492	0.446908	0.81585
142	1017	CDK2	-0.0364136	0.0478836	0.446979	0.81585
8156	9750	RIPOR2	0.0301747	0.0396897	0.447096	0.815887
8373	AFFX-hum_alu	NA	0.061258	0.0806304	0.447411	0.816214
5853	6407	SEMG2	-0.0219152	0.0288494	0.44747	0.816214
2297	23395	LARS2	0.0403622	0.0531726	0.447804	0.816367
163	10200	MPHOSPH6	0.0240682	0.0317082	0.447822	0.816367
4871	5332	PLCB4	0.0989405	0.130365	0.447884	0.816367
5879	643314	KIAA0754	0.102231	0.134719	0.447942	0.816367
5306	5691	PSMB3	0.0339489	0.0447554	0.448126	0.816415
3632	3654	IRAK1	0.0359345	0.0473769	0.448163	0.816415
3851	3913	LAMB2	-0.0471342	0.0621839	0.448463	0.816704
1786	2219	FCN1	-0.0248449	0.0328208	0.449058	0.816704
4713	51614	ERGIC3	-0.0303285	0.0400664	0.449075	0.816704
7158	8438	RAD54L	-0.0303987	0.0401722	0.449223	0.816704
148	10184	LHFPL2	-0.0404111	0.0534062	0.449245	0.816704
4655	51379	CRLF3	0.0419238	0.0554093	0.449277	0.816704
1431	176	ACAN	-0.0458333	0.0605775	0.449286	0.816704
1448	1787	TRDMT1	-0.0287633	0.0380343	0.449501	0.816704
5480	5801	PTPRR	0.0908728	0.120168	0.44952	0.816704
1556	1959	EGR2	-0.0978436	0.129387	0.449522	0.816704
105	10121	ACTR1A	0.0360931	0.0477372	0.449601	0.816704
4454	4919	ROR1	-0.0273194	0.036142	0.449714	0.816704
1322	1606	DGKA	-0.0241534	0.0319576	0.449772	0.816704
6743	7694	ZNF135	0.0443262	0.0586529	0.449806	0.816704
6691	7538	ZFP36	-0.102421	0.135532	0.44983	0.816704
520	10665	TSBP1	-0.0276303	0.0365664	0.449878	0.816704
442	10561	IFI44	0.0730535	0.0967112	0.450022	0.816754
5978	6518	SLC2A5	0.0424614	0.0562218	0.450099	0.816754
4192	4481	MSR1	-0.022197	0.0294006	0.450259	0.816866
3035	284	ANGPT1	0.0337427	0.0447301	0.450633	0.817094
4426	4881	NPR1	-0.0613284	0.0813338	0.450829	0.817094
6674	7512	XPNPEP2	-0.0512952	0.0680755	0.451147	0.817094
3214	3003	GZMK	0.037492	0.0497653	0.451224	0.817094
6216	6811	STX5	-0.0276674	0.0367328	0.451325	0.817094
2866	27107	ZBTB11	0.10302	0.136796	0.451392	0.817094
1641	2044	EPHA5	0.0822337	0.109227	0.451529	0.817094
5388	5725	PTBP1	-0.0401623	0.0533469	0.451539	0.817094
5750	6276	S100A5	-0.051446	0.0683385	0.451563	0.817094
6483	7184	HSP90B1	0.0736441	0.0979447	0.452115	0.817094
6065	661	POLR3D	0.0305605	0.0406482	0.452153	0.817094
79	10085	EDIL3	-0.121748	0.161941	0.452171	0.817094
6034	6578	SLCO2A1	-0.0588459	0.0782883	0.452258	0.817094
4435	489	ATP2A3	-0.0335969	0.044698	0.452266	0.817094
1680	210	ALAD	-0.0266228	0.0354214	0.452292	0.817094
4463	4927	NUP88	0.0199335	0.0265256	0.452364	0.817094
662	10943	MSL3	0.0686439	0.0913498	0.452388	0.817094
6591	7368	UGT8	-0.296964	0.395237	0.452437	0.817094
6360	7036	TFR2	0.0284208	0.0378332	0.452524	0.817094
3398	3270	HRC	-0.0481995	0.0641686	0.452569	0.817094
3067	2863	GPR39	-0.0279188	0.0371807	0.452716	0.817094
944	1153	CIRBP	-0.0516963	0.06885	0.45274	0.817094
7695	9130	FAM50A	0.0360563	0.048039	0.452915	0.817094
3674	3699	ITIH3	-0.0359285	0.0478726	0.452952	0.817094
1783	2218	FKTN	0.0394676	0.0525911	0.452977	0.817094
863	112479	ERI2	-0.0292772	0.0390133	0.452989	0.817094
1195	1460	CSNK2B	-0.0246028	0.0327893	0.453055	0.817094
2329	23468	CBX5	0.0281321	0.0374973	0.453109	0.817094
7632	905	CCNT2	0.028899	0.038532	0.453255	0.817182
4506	501	ALDH7A1	-0.0676029	0.0901922	0.45353	0.817503
815	11168	PSIP1	0.0372892	0.0498197	0.454168	0.818245
8214	9815	GIT2	0.059695	0.0797757	0.454288	0.818245
7364	8668	EIF3I	0.092433	0.123531	0.454305	0.818245
2333	23474	ETHE1	0.059426	0.0794546	0.454506	0.818245
4244	4617	MYF5	-0.0357762	0.0478357	0.454522	0.818245
3826	3891	KRT85	0.0270593	0.0361808	0.454526	0.818245
3551	3553	IL1B	0.0265885	0.0355594	0.454629	0.818254
5362	57152	SLURP1	-0.0400013	0.0535222	0.454836	0.818452
5013	54677	CROT	0.0170409	0.0228143	0.4551	0.818646
2641	25978	CHMP2B	0.0585226	0.0783619	0.455169	0.818646
4413	4856	CCN3	-0.0730329	0.0978339	0.455366	0.818646
7053	8273	SLC10A3	-0.0536777	0.0719119	0.455403	0.818646
4754	5188	GATB	0.0593326	0.0794927	0.455432	0.818646
4181	443	ASPA	-0.241161	0.323268	0.455661	0.818883
3591	360	AQP3	-0.0217779	0.0292106	0.455942	0.819212
2742	26234	FBXL5	0.0340672	0.0457543	0.456532	0.820098
1402	1720	DHFRP3	-0.0267333	0.0359133	0.456643	0.820104
5662	6046	BRD2	-0.0393721	0.052916	0.456847	0.820104
1401	1718	DHCR24	0.060845	0.0817885	0.456918	0.820104
5248	56252	YLPM1	0.0187505	0.0252054	0.456932	0.820104
4288	4676	NAP1L4	-0.0288995	0.0388574	0.457038	0.820104
6146	6712	SPTBN2	-0.0537077	0.0722642	0.457353	0.820104
8299	9913	SUPT7L	0.0246584	0.0331805	0.457385	0.820104
3743	3778	KCNMA1	-0.0490863	0.066052	0.457393	0.820104
7667	90993	CREB3L1	-0.0488873	0.0657874	0.457415	0.820104
3605	3614	IMPDH1	0.0357441	0.0481216	0.45761	0.820176
3188	2990	GUSB	-0.0366267	0.0493155	0.457663	0.820176
5711	6194	RPS6	-0.0359387	0.0483983	0.457748	0.820176
7826	9306	SOCS6	0.0328524	0.0442797	0.45813	0.820669
236	1028	CDKN1C	-0.168123	0.226647	0.458218	0.820669
7239	8507	ENC1	0.0548799	0.0740559	0.458657	0.821197
5417	57498	KIDINS220	0.0749821	0.10121	0.458779	0.821197
8200	9797	TATDN2	0.0297683	0.0401924	0.458909	0.821197
6232	6835	SURF2	-0.0647833	0.087472	0.458925	0.821197
3285	3096	HIVEP1	0.0613745	0.0828996	0.459089	0.821197
886	11314	CD300A	-0.035346	0.0477436	0.4591	0.821197
146	10180	RBM6	0.0438575	0.0592627	0.459269	0.821286
2588	25865	PRKD2	-0.0570663	0.0771384	0.459427	0.821286
6521	7273	TTN	-0.0375047	0.050707	0.459522	0.821286
2227	23310	NCAPD3	0.0245436	0.0331848	0.459541	0.821286
8154	9749	PHACTR2	0.0308484	0.0417254	0.459714	0.821421
3233	303	ANXA2P1	-0.0870535	0.117775	0.459817	0.82143
5969	6511	SLC1A6	0.0817028	0.110609	0.46011	0.821755
2302	23403	FBXO46	-0.0347235	0.0470172	0.460195	0.821755
8008	9563	H6PD	-0.0528996	0.0716519	0.460341	0.821842
5996	6533	SLC6A6	0.0336534	0.0456232	0.460735	0.822149
3655	368	ABCC6	-0.0317563	0.0430523	0.460744	0.822149
4059	4199	ME1	0.0725613	0.0983856	0.460807	0.822149
2245	23332	CLASP1	0.0257291	0.0349139	0.461165	0.822569
623	10875	FGL2	-0.127612	0.173196	0.461238	0.822569
1907	22900	CARD8	-0.0240259	0.032631	0.461554	0.822958
7622	904	CCNT1	-0.0268782	0.0365424	0.462014	0.823602
5945	64963	MRPS11	0.0198655	0.027035	0.462458	0.8242
707	11005	SPINK5	-0.0377587	0.0514158	0.462718	0.8242
4884	5341	PLEK	-0.0326379	0.0444433	0.462722	0.8242
8371	AFFX-HSAC07/X00351_5	NA	-0.117481	0.159995	0.462779	0.8242
5882	643641	ZNF862	-0.0239869	0.0326717	0.46284	0.8242
2926	27314	RAB30	0.0283393	0.0386191	0.46306	0.82434
645	10912	GADD45G	-0.113169	0.154238	0.463114	0.82434
4033	4157	MC1R	-0.0299083	0.0407804	0.463315	0.824507
3913	4004	LMO1	-0.0272798	0.0372099	0.463477	0.824507
4580	5096	PCCB	-0.0409364	0.0558409	0.463503	0.824507
1625	203	AK1	-0.0380492	0.0519444	0.463865	0.824583
3472	3396	MRPL58	0.0260183	0.0355218	0.463888	0.824583
717	11015	KDELR3	-0.0210648	0.0287598	0.463901	0.824583
406	10524	KAT5	-0.0285695	0.0390124	0.463974	0.824583
7975	952	CD38	-0.0367688	0.0502158	0.464037	0.824583
4554	5075	PAX1	-0.031169	0.0425849	0.464213	0.824621
1061	1298	COL9A2	-0.156847	0.214334	0.464299	0.824621
8064	9647	PPM1F	0.0212643	0.0290655	0.464414	0.824621
2961	2746	GLUD1	-0.0547927	0.0749091	0.464501	0.824621
5679	6095	RORA	0.0304928	0.0416925	0.464551	0.824621
4627	5125	PCSK5	0.0276942	0.0378828	0.464749	0.824621
6284	690	BTF3P11	-0.0266032	0.0363921	0.464769	0.824621
3548	355	FAS	-0.0274797	0.0376031	0.464912	0.824621
5424	57553	MICAL3	-0.02824	0.0386461	0.464942	0.824621
3644	3669	ISG20	-0.0321635	0.0440466	0.46526	0.825008
7189	8464	SUPT3H	-0.0228455	0.0312929	0.465357	0.825008
1393	171017	ZNF384	-0.0274287	0.0375849	0.465526	0.825128
7083	8341	H2BC15	0.0677637	0.0928787	0.465638	0.825128
5773	6307	MSMO1	-0.0525047	0.071991	0.465804	0.825128
7496	8852	AKAP4	-0.0559805	0.076759	0.465817	0.825128
6424	7103	TSPAN8	-0.0673876	0.0924605	0.466108	0.825147
7909	9416	DDX23	0.0273765	0.0375646	0.466134	0.825147
4634	513	ATP5F1D	-0.0247596	0.0339775	0.466181	0.825147
8119	9708	PCDHGA8	0.0404106	0.0554752	0.466342	0.825147
8171	9766	SUSD6	0.0368552	0.0506103	0.466481	0.825147
6334	7006	TEC	-0.026538	0.0364473	0.46654	0.825147
5421	5753	PTK6	-0.0183637	0.0252268	0.466647	0.825147
3628	3642	INSM1	0.0345337	0.0474565	0.466803	0.825147
6507	7251	TSG101	-0.0272041	0.0373908	0.466882	0.825147
154	101929524	LOC101929524	0.0247789	0.0340576	0.466884	0.825147
7971	9516	LITAF	-0.0873646	0.120086	0.466909	0.825147
2735	26212	OR2B6	0.0225444	0.0310003	0.467084	0.825151
7149	84272	YIPF4	-0.0286025	0.0393467	0.467265	0.825151
4021	4145	MATK	-0.0370226	0.0509342	0.467306	0.825151
6780	7756	ZNF207	0.0274354	0.0377672	0.467573	0.825151
5628	5994	RFXAP	-0.0274603	0.0378043	0.467607	0.825151
6472	7169	TPM2	-0.0483604	0.0665994	0.467753	0.825151
4973	5447	POR	-0.0328382	0.0452299	0.467822	0.825151
6599	7378	UPP1	0.0365997	0.0504177	0.467882	0.825151
7900	9407	TMPRSS11D	0.028376	0.0390936	0.467931	0.825151
7061	830	CAPZA2	0.0633892	0.0873372	0.467962	0.825151
4011	4131	MAP1B	0.0549083	0.0756646	0.468035	0.825151
2466	2475	MTOR	-0.0277828	0.0382899	0.46809	0.825151
4978	54491	OTULINL	0.0246859	0.0340354	0.468268	0.825206
7818	9283	GPR37L1	-0.12222	0.168537	0.468341	0.825206
5226	5606	MAP2K3	-0.0289437	0.0399251	0.468484	0.825206
3274	3084	NRG1	0.0221831	0.0306016	0.468514	0.825206
7073	832	CAPZB	0.0339291	0.0468286	0.468735	0.825422
2750	26268	FBXO9	0.0284976	0.0393525	0.468965	0.825582
6153	672	BRCA1	0.0211659	0.0292369	0.469101	0.825582
2132	23199	GSE1	0.0357284	0.0493547	0.469121	0.825582
4155	434	ASIP	0.0331652	0.0458507	0.469476	0.825916
2104	23169	SLC35D1	-0.077858	0.107682	0.469659	0.825916
4371	4798	NFRKB	-0.0247095	0.0341861	0.469807	0.825916
1443	178	AGL	-0.0574358	0.0794972	0.469995	0.825916
6703	7552	ZNF711	0.0343446	0.0475374	0.470003	0.825916
6856	7917	BAG6	-0.0276979	0.0383431	0.470068	0.825916
7040	8237	USP11	0.0319316	0.0442188	0.470216	0.825916
6180	6755	SSTR5	-0.0348129	0.0482151	0.470274	0.825916
6287	6902	TBCA	0.0395921	0.0548463	0.470372	0.825916
3470	3394	IRF8	0.0436822	0.0605145	0.470388	0.825916
6137	6698	SPRR1A	-0.0265356	0.036764	0.470428	0.825916
4144	4325	MMP16	0.0250444	0.0347159	0.470657	0.825916
3604	3613	IMPA2	-0.0372384	0.0516281	0.470736	0.825916
7885	9390	SLC22A13	-0.032282	0.0447749	0.470919	0.825916
4965	54440	SASH3	-0.0599288	0.0831235	0.470934	0.825916
899	11330	CTRC	-0.0422768	0.0586539	0.471042	0.825916
479	10613	ERLIN1	0.024384	0.0338333	0.471087	0.825916
2948	27352	SGSM3	-0.0218348	0.0303018	0.471171	0.825916
2540	25777	SUN2	-0.0528418	0.0733342	0.471179	0.825916
5721	622	BDH1	-0.0226845	0.0314917	0.471321	0.825992
7107	83752	LONP2	0.0257518	0.0358102	0.472069	0.82713
4821	5276	SERPINI2	-0.0240128	0.0334127	0.472342	0.827437
2079	23140	ZZEF1	0.0485194	0.0675698	0.472719	0.827838
436	10555	AGPAT2	-0.0529894	0.073843	0.473007	0.827838
7527	8893	EIF2B5	0.0239856	0.0334286	0.473055	0.827838
2595	25888	ZNF473	-0.0241588	0.0336739	0.473106	0.827838
722	1102	RCBTB2	0.0428697	0.0597613	0.473159	0.827838
3289	31	ACACA	0.0272976	0.0380538	0.473163	0.827838
4773	5209	PFKFB3	0.039348	0.0548676	0.473285	0.827879
7354	8658	TNKS	0.0282651	0.0394301	0.473473	0.828035
7235	8501	SLC43A1	-0.0267505	0.0373639	0.474025	0.828828
1912	22906	TRAK1	-0.0164463	0.0229908	0.474398	0.829254
5839	6397	SEC14L1	-0.0404265	0.0565377	0.474586	0.829254
5688	6118	RPA2	0.0431449	0.0603477	0.474648	0.829254
6782	776	CACNA1D	0.0258553	0.0361675	0.474685	0.829254
7868	9365	KL	0.0207221	0.0289971	0.474839	0.829254
7840	9322	TRIP10	-0.0407149	0.0569968	0.475019	0.829254
5288	56650	CLDND1	-0.128716	0.180219	0.475089	0.829254
3706	374291	NDUFS7	0.0830564	0.116314	0.475183	0.829254
3486	3425	IDUA	-0.0418929	0.0586697	0.475198	0.829254
1771	2208	FCER2	-0.0222125	0.0311211	0.475384	0.829254
230	102724748	LOC102724748	0.0249562	0.0349831	0.475612	0.829254
156	10195	ALG3	0.0254697	0.0357151	0.475761	0.829254
3205	29984	RHOD	-0.0330559	0.0463583	0.475813	0.829254
122	10140	TOB1	-0.0513894	0.0720839	0.475901	0.829254
7642	90627	STARD13	0.0365629	0.05129	0.475929	0.829254
5324	56998	CTNNBIP1	-0.0294207	0.0412763	0.475985	0.829254
3789	3840	KPNA4	0.0635734	0.0891953	0.476004	0.829254
246	1029	CDKN2A	-0.035647	0.0500185	0.476046	0.829254
5460	5784	PTPN14	-0.03804	0.0533964	0.476212	0.829316
4763	5197	PF4V1	-0.0145184	0.0203857	0.476351	0.829316
770	11083	DIDO1	0.0198551	0.0278809	0.476378	0.829316
1488	1832	DSP	-0.24018	0.337362	0.476505	0.829366
6227	683	BST1	-0.0419974	0.0591018	0.477336	0.83064
949	115817	DHRS1	0.0282473	0.039792	0.477783	0.831201
1597	200576	PIKFYVE	0.0180692	0.0254604	0.477892	0.831201
4717	51634	RBMX2	-0.0222479	0.031362	0.478083	0.831201
3563	3566	IL4R	0.0624786	0.0880805	0.478116	0.831201
3770	3815	KIT	0.106987	0.15084	0.478153	0.831201
5697	6135	RPL11	-0.0352664	0.0498015	0.478858	0.831927
542	1071	CETP	-0.037837	0.0534549	0.479051	0.831927
7063	8302	KLRC4	0.0406282	0.0574002	0.479066	0.831927
4860	5321	PLA2G4A	0.0377307	0.0533256	0.479223	0.831927
5975	6513	SLC2A1	0.0493799	0.0697976	0.479272	0.831927
1790	222161	DKFZP586I1420	0.0276111	0.0390284	0.47928	0.831927
2531	257407	C2orf72	0.071807	0.101501	0.479284	0.831927
7658	909	CD1A	0.0418928	0.059238	0.479446	0.831927
4525	5046	PCSK6	-0.155893	0.220545	0.479657	0.831927
6547	730	C7	-0.029049	0.0411223	0.479936	0.831927
3658	3682	ITGAE	0.0346639	0.0490769	0.47999	0.831927
432	10551	AGR2	-0.0226671	0.0320937	0.480014	0.831927
4621	51196	PLCE1	0.0372357	0.0527212	0.480016	0.831927
1275	154881	KCTD7	-0.0600959	0.0850917	0.480034	0.831927
7141	84193	SETD3	0.0200086	0.0283323	0.480057	0.831927
3549	3550	IK	0.0372797	0.0528071	0.480213	0.832025
3348	319	APOF	-0.0351733	0.0498451	0.480405	0.832187
7584	89910	UBE3B	-0.0201323	0.0285527	0.480751	0.832584
539	10695	CNPY3	-0.0377223	0.0535198	0.480916	0.832584
6236	6843	VAMP1	0.0539998	0.0766167	0.480932	0.832584
2519	256364	EML3	-0.0461394	0.0655722	0.481656	0.833661
2389	2356	FPGS	-0.0649045	0.0922611	0.481753	0.833661
8376	AFFX-HUMGAPDH/M33197_M	NA	0.0256461	0.0364646	0.48186	0.833675
6428	7107	GPR137B	-0.0509505	0.0724598	0.481959	0.833675
5769	6303	SAT1	-0.0503024	0.0715676	0.48214	0.833816
2876	27163	NAAA	0.0360617	0.0513579	0.482577	0.833963
5909	6461	SHB	-0.0227473	0.0324074	0.482731	0.833963
4060	420	ART4	-0.0433229	0.0617239	0.482752	0.833963
7246	8516	ITGA8	-0.0419495	0.0597699	0.482773	0.833963
1833	22794	CASC3	-0.031225	0.0444934	0.482811	0.833963
3906	399665	FAM102A	-0.0333277	0.0474907	0.482821	0.833963
4901	53616	ADAM22	0.0202877	0.0289253	0.483066	0.833986
4381	4809	SNU13	0.0275539	0.0392894	0.483112	0.833986
4461	4925	NUCB2	0.028627	0.0408214	0.483132	0.833986
3711	374868	ATP9B	0.0206183	0.0294082	0.483235	0.833992
8193	9788	MTSS1	-0.0182085	0.0260099	0.48389	0.834687
7515	8879	SGPL1	-0.0219078	0.0313092	0.484099	0.834687
7162	8444	DYRK3	0.0251672	0.035968	0.484108	0.834687
3022	283212	KLHL35	0.0251077	0.0358886	0.484176	0.834687
6062	6605	SMARCE1	0.0511096	0.0730658	0.484239	0.834687
6103	6655	SOS2	-0.0502302	0.0718105	0.484251	0.834687
3538	3512	JCHAIN	-0.0254962	0.0364625	0.4844	0.834687
6154	6720	SREBF1	-0.066697	0.0953916	0.484433	0.834687
6537	7291	TWIST1	-0.0612144	0.0875881	0.484621	0.834841
4882	534	ATP6V1G2	0.0978619	0.140131	0.484953	0.835115
3164	2976	GTF3C2	0.0181292	0.0259621	0.484993	0.835115
6799	7803	PTP4A1	0.0330904	0.0473968	0.485079	0.835115
5090	552889	ATXN7L3B	0.0398151	0.0570858	0.485515	0.835549
6035	6579	SLCO1A2	-0.0771864	0.110693	0.485615	0.835549
2320	23456	ABCB10	0.0538383	0.0772122	0.485629	0.835549
2620	25936	NSL1	-0.0401323	0.0575751	0.485776	0.83563
3337	317662	FAM149B1	-0.0210797	0.0302592	0.486029	0.835894
7920	944	TNFSF8	-0.0210186	0.0302074	0.486548	0.836615
1445	1783	DYNC1LI2	0.036053	0.0518806	0.487104	0.836669
4439	4898	NRDC	-0.0489232	0.0704431	0.487364	0.836669
487	10622	POLR3G	-0.0385985	0.0555796	0.487385	0.836669
7340	8638	OASL	-0.0263025	0.037877	0.487419	0.836669
3853	3915	LAMC1	-0.0424247	0.0611085	0.487524	0.836669
3553	3556	IL1RAP	-0.0185632	0.0267401	0.487551	0.836669
71	10062	NR1H3	-0.0600237	0.086464	0.487554	0.836669
8081	9667	SAFB2	0.0366216	0.0527635	0.487639	0.836669
37	100287387	LOC100287387	-0.0355595	0.0512413	0.487706	0.836669
7258	8530	CST7	0.0319205	0.0459992	0.487722	0.836669
890	113177	IZUMO4	-0.0320395	0.0461743	0.487757	0.836669
2129	23196	FAM120A	-0.0156706	0.0225856	0.487789	0.836669
1242	151011	SEPTIN10	-0.14723	0.212284	0.487963	0.836669
1453	1796	DOK1	-0.0284531	0.0410263	0.487974	0.836669
2004	23046	KIF21B	-0.0382692	0.0551959	0.488101	0.836695
7214	84864	RIOX2	0.0274326	0.0395742	0.488188	0.836695
4436	4891	SLC11A2	0.0347398	0.0501461	0.488452	0.836891
5210	55958	KLHL9	-0.0190351	0.0274963	0.488762	0.836891
1349	1638	DCT	0.0261481	0.0377807	0.488873	0.836891
5902	6453	ITSN1	0.0217048	0.031365	0.488931	0.836891
7911	9420	CYP7B1	-0.0565645	0.0817481	0.488978	0.836891
7703	91369	ANKRD40	-0.0837356	0.121039	0.489057	0.836891
304	10391	CORO2B	0.0326679	0.0472279	0.489121	0.836891
2566	25828	TXN2	-0.0280982	0.0406282	0.489193	0.836891
809	1116	CHI3L1	0.17456	0.252407	0.4892	0.836891
4774	521	ATP5ME	-0.0307224	0.0444582	0.489541	0.837229
4582	5099	PCDH7	0.0196764	0.0284853	0.489719	0.837229
8052	9632	SEC24C	-0.0421165	0.060975	0.489743	0.837229
6174	6749	SSRP1	0.0209694	0.0303625	0.489796	0.837229
3641	3664	IRF6	0.0255827	0.0370516	0.489905	0.837245
541	1070	CETN3	0.0412043	0.0597533	0.490462	0.838027
4746	51763	INPP5K	-0.02681	0.0389122	0.49083	0.838129
6367	7043	TGFB3	-0.0456263	0.0662242	0.490844	0.838129
3595	3604	TNFRSF9	-0.022315	0.0323922	0.490885	0.838129
7271	8542	APOL1	-0.0282395	0.0409955	0.490921	0.838129
1086	1318	SLC31A2	-0.137253	0.199387	0.491218	0.838332
8227	983	CDK1	-0.0160084	0.0232598	0.491298	0.838332
6653	747	DAGLA	-0.0316401	0.0459855	0.491425	0.838332
8269	9880	ZBTB39	-0.0252608	0.0367151	0.491439	0.838332
7570	8973	CHRNA6	-0.0252767	0.036754	0.491626	0.838397
2949	2736	GLI2	-0.0316535	0.0460548	0.491894	0.838397
1364	1655	DDX5	0.0366793	0.0533688	0.491906	0.838397
7485	8839	CCN5	-0.0269885	0.0392713	0.491936	0.838397
1142	1395	CRHR2	0.0273881	0.0398638	0.492057	0.838397
7543	8910	SGCE	-0.0417636	0.0607952	0.492111	0.838397
6796	7799	PRDM2	-0.0311645	0.045373	0.492176	0.838397
1102	135138	PACRG	0.0216166	0.0314979	0.492532	0.838833
1042	128	ADH5	0.0342303	0.0498894	0.492635	0.838838
7721	9156	EXO1	-0.0544532	0.0795006	0.493381	0.839726
1048	1286	COL4A4	-0.0209356	0.0305692	0.493434	0.839726
5419	57509	MTUS1	-0.0613662	0.0896135	0.493478	0.839726
5147	5567	PRKACB	0.0503815	0.0735858	0.493556	0.839726
5610	5976	UPF1	-0.0297485	0.0434639	0.493697	0.839795
2751	2627	GATA6	-0.0320166	0.0468091	0.493985	0.83981
4302	4693	NDP	0.0414273	0.0605739	0.49403	0.83981
1740	2175	FANCA	-0.0227385	0.0332579	0.494162	0.83981
7627	9044	BTAF1	-0.0309175	0.0452241	0.494196	0.83981
1093	1339	COX6A2	-0.0351286	0.0513851	0.494206	0.83981
6719	7593	MZF1	-0.0205381	0.0300895	0.49488	0.840307
7085	8343	H2BC7	-0.0375154	0.054967	0.494918	0.840307
7717	9152	SLC6A5	-0.0471111	0.0690277	0.494925	0.840307
495	10631	POSTN	-0.0246617	0.0361391	0.49498	0.840307
821	11177	BAZ1A	-0.0385574	0.0565043	0.494999	0.840307
8048	9625	AATK	-0.0418554	0.0613731	0.495249	0.84039
6589	7366	UGT2B15	-0.0224424	0.0329164	0.495365	0.84039
270	1032	CDKN2D	0.0348561	0.0511264	0.495388	0.84039
1118	1366	CLDN7	-0.0324554	0.0476117	0.495448	0.84039
2530	2572	GAD2	0.0254465	0.0373411	0.49558	0.840445
8283	9897	WASHC5	-0.0410637	0.0602922	0.495822	0.840458
7456	8800	PEX11A	-0.0324074	0.0475831	0.495827	0.840458
2501	254531	LPCAT4	0.0496612	0.0729438	0.495989	0.840458
2111	23175	LPIN1	0.0351649	0.0516526	0.496	0.840458
3590	36	ACADSB	0.0405121	0.0595432	0.496263	0.840458
2253	23341	DNAJC16	0.037155	0.0546487	0.496575	0.840458
4351	4772	NFATC1	-0.0366951	0.0539772	0.496614	0.840458
1652	205564	SENP5	0.0263229	0.038723	0.496648	0.840458
2752	26275	HIBCH	0.0412109	0.0606248	0.496651	0.840458
611	10857	PGRMC1	0.0401027	0.0589984	0.496679	0.840458
5663	6047	RNF4	0.0378294	0.0556553	0.496689	0.840458
7203	8477	GPR65	0.0264908	0.03905	0.49753	0.84142
8170	9765	ZFYVE16	-0.0784802	0.11569	0.497541	0.84142
6773	7748	ZNF195	0.037869	0.0558262	0.497558	0.84142
759	11070	TMEM115	-0.0205585	0.0303264	0.497831	0.841712
2187	23259	DDHD2	0.0672934	0.0993375	0.498138	0.841915
5817	6372	CXCL6	0.024436	0.0360863	0.498309	0.841915
5357	57148	RALGAPB	-0.0401253	0.0592584	0.498327	0.841915
4811	5267	SERPINA4	-0.0335486	0.0495486	0.498352	0.841915
915	11344	TWF2	-0.0234773	0.0346897	0.498545	0.842072
362	10468	FST	0.0177034	0.0261805	0.498909	0.842088
5465	5788	PTPRC	-0.0398658	0.0589725	0.499037	0.842088
5686	611	OPN1SW	-0.0354045	0.0523784	0.499081	0.842088
8030	9592	IER2	-0.103221	0.152742	0.499175	0.842088
2674	26047	CNTNAP2	0.0505943	0.074878	0.499238	0.842088
2815	2690	GHR	0.105335	0.155921	0.499316	0.842088
8307	9922	IQSEC1	0.0426701	0.0632184	0.499699	0.842088
1008	123720	WHAMM	0.0370785	0.0549639	0.499932	0.842088
4232	4603	MYBL1	-0.0214056	0.031737	0.500014	0.842088
3256	3067	HDC	-0.058863	0.0872964	0.500127	0.842088
1852	22834	ZNF652	0.101779	0.150956	0.500163	0.842088
7952	9486	CHST10	-0.0244275	0.0362325	0.500192	0.842088
6316	6945	MLX	0.0155501	0.0230708	0.500302	0.842088
867	11251	PTGDR2	-0.0521662	0.0774027	0.500337	0.842088
3406	3284	HSD3B2	-0.0313683	0.0465436	0.500341	0.842088
2773	26471	NUPR1	0.0593201	0.0880309	0.500403	0.842088
3833	39	ACAT2	0.0491637	0.0729924	0.500601	0.842088
6143	671	BPI	-0.0248233	0.0368642	0.50071	0.842088
7297	857	CAV1	-0.0675564	0.100326	0.500714	0.842088
760	11072	DUSP14	0.0259558	0.038547	0.500721	0.842088
7427	8754	ADAM9	0.03189	0.0473754	0.500862	0.842088
7896	94026	POM121L2	-0.0230808	0.0342921	0.500907	0.842088
3313	3140	MR1	-0.0216493	0.0321675	0.500936	0.842088
2940	27341	RRP7A	-0.0542178	0.0805751	0.501021	0.842088
5725	6235	RPS29	0.0313165	0.0465492	0.501099	0.842088
1259	1528	CYB5A	0.0317757	0.0472387	0.501162	0.842088
4169	4359	MPZ	-0.0303185	0.0450872	0.501302	0.842155
2554	25804	LSM4	-0.0800642	0.119188	0.501744	0.842729
192	10230	NBR2	-0.0387908	0.057821	0.502299	0.843405
2492	2533	FYB1	-0.0255283	0.0380565	0.502347	0.843405
4673	5146	PDE6C	0.0275563	0.04111	0.502662	0.843765
5940	6493	SIM2	-0.0227713	0.0339814	0.502788	0.843808
696	10985	GCN1	0.0243802	0.0364025	0.503024	0.84399
4865	5327	PLAT	-0.047844	0.0714754	0.503255	0.84399
7507	887	CCKBR	-0.0303549	0.0453503	0.503277	0.84399
2731	2620	GAS2	-0.0558634	0.0835212	0.503589	0.84399
1841	22809	ATF5	0.0307958	0.0460559	0.503712	0.84399
2472	2492	FSHR	-0.0219953	0.0329033	0.503827	0.84399
6459	7155	TOP2B	0.0278233	0.0416271	0.503883	0.84399
3701	3736	KCNA1	0.0503405	0.0753175	0.503893	0.84399
5286	5663	PSEN1	-0.0783753	0.117264	0.503898	0.84399
3317	3148	HMGB2	-0.0733214	0.109703	0.503902	0.84399
260	10302	SNAPC5	0.0395244	0.0591625	0.504092	0.84414
7478	883	KYAT1	-0.0205744	0.0308211	0.504425	0.844223
4019	4143	MAT1A	-0.0234723	0.0351683	0.5045	0.844223
5132	55611	OTUB1	0.0316997	0.0475008	0.504548	0.844223
3907	3998	LMAN1	-0.0209334	0.0313814	0.504731	0.844223
7198	8473	OGT	0.0355342	0.053279	0.504807	0.844223
6229	6832	SUPV3L1	0.0281606	0.0422275	0.504851	0.844223
1528	1901	S1PR1	-0.0829597	0.124407	0.504874	0.844223
7004	81631	MAP1LC3B	0.042909	0.0643576	0.504945	0.844223
661	10940	POP1	0.0220364	0.0330721	0.50521	0.844422
554	10737	RFPL3S	0.033342	0.0500465	0.505271	0.844422
5580	5928	RBBP4	-0.0606069	0.0909916	0.505366	0.844422
1417	174	AFP	0.0387026	0.0581408	0.505622	0.844568
7	10003	NAALAD2	0.0292172	0.0438978	0.505684	0.844568
3571	3575	IL7R	-0.0455055	0.0683824	0.505759	0.844568
8107	9696	CROCC	-0.0333181	0.0500795	0.505856	0.844568
2584	25854	FAM149A	0.0419514	0.0630931	0.506107	0.844627
1810	2247	FGF2	-0.0398941	0.0600009	0.50612	0.844627
7031	822	CAPG	0.0334647	0.0503397	0.506193	0.844627
4012	4133	MAP2	0.0919389	0.138381	0.506442	0.844714
2980	2780	GNAT2	0.0261482	0.0393923	0.506825	0.844714
1936	22944	KIN	0.027251	0.0410627	0.506918	0.844714
4576	5093	PCBP1	0.0360637	0.0543542	0.507013	0.844714
5113	5547	PRCP	-0.0275489	0.0415246	0.507052	0.844714
7067	8310	ACOX3	-0.0332263	0.0500849	0.507075	0.844714
5691	6121	RPE65	-0.017187	0.025909	0.507099	0.844714
933	1145	CHRNE	-0.0700234	0.105568	0.507137	0.844714
1714	2145	EZH1	0.0202054	0.0304693	0.507241	0.844714
7829	931	MS4A1	0.0266683	0.0402352	0.507452	0.844714
3874	3950	LECT2	-0.0255926	0.0386191	0.507527	0.844714
535	10690	FUT9	0.0297143	0.0448388	0.507528	0.844714
5186	55837	EAPP	0.0663504	0.100167	0.507718	0.844714
2304	23405	DICER1	-0.0698538	0.105474	0.507789	0.844714
2813	2689	GH2	-0.022559	0.0340755	0.507953	0.844714
2842	27042	UTP25	0.0421375	0.063656	0.507999	0.844714
6723	760	CA2	-0.152133	0.229838	0.508028	0.844714
6114	6667	SP1	-0.0226224	0.0341879	0.508159	0.844714
4528	50486	G0S2	-0.0480593	0.0726422	0.508235	0.844714
3579	3588	IL10RB	0.0387749	0.0586154	0.508283	0.844714
4529	50488	MINK1	-0.0363245	0.0549208	0.508358	0.844714
5328	57016	AKR1B10	-0.0365207	0.0552424	0.508549	0.844865
8331	995	CDC25C	-0.0228433	0.0345737	0.508796	0.844939
2688	26085	KLK13	-0.0312238	0.0472835	0.509027	0.844939
7631	9049	AIP	-0.0228705	0.0346381	0.509081	0.844939
3895	3984	LIMK1	-0.0324252	0.0491095	0.509085	0.844939
7866	9363	RAB33A	0.0956117	0.144812	0.509097	0.844939
8258	9869	SETDB1	-0.0186625	0.0282759	0.509245	0.845018
3835	3902	LAG3	0.0292781	0.0443886	0.50952	0.845308
8375	AFFX-HUMGAPDH/M33197_5	NA	0.0363026	0.0550763	0.50981	0.845622
7699	9133	CCNB2	-0.0261948	0.0397544	0.50995	0.845687
2130	23197	FAF2	-0.0218645	0.0332069	0.510261	0.846035
3354	3198	HOXA1	0.0333032	0.0505926	0.510369	0.846049
7492	8848	TSC22D1	0.0794017	0.120653	0.510474	0.846055
6557	732	C8B	-0.0300835	0.0457346	0.510677	0.846067
5875	6430	SRSF5	0.0333012	0.0506353	0.510752	0.846067
6313	6942	TCF20	-0.0201637	0.0306636	0.510809	0.846067
4235	4606	MYBPC2	0.0642965	0.0978422	0.511088	0.846067
4231	4602	MYB	0.0226302	0.0344574	0.511336	0.846067
6179	6754	SSTR4	-0.0358435	0.0545801	0.511365	0.846067
3671	3696	ITGB8	0.0358166	0.0545432	0.511397	0.846067
7881	9379	NRXN2	0.030132	0.0458896	0.511425	0.846067
2668	26038	CHD5	0.0270818	0.0412502	0.511486	0.846067
7986	9533	POLR1C	0.0192526	0.0293252	0.511489	0.846067
6254	6869	TACR1	-0.0428725	0.0653308	0.511672	0.846203
8093	9681	DEPDC5	-0.0413539	0.0630335	0.511784	0.846222
3266	3080	CFHR2	-0.0319015	0.0486525	0.512016	0.846282
5117	5551	PRF1	-0.0306538	0.046767	0.512173	0.846282
4375	4801	NFYB	0.049027	0.0748038	0.512205	0.846282
278	1033	CDKN3	0.0258545	0.0394496	0.512223	0.846282
6407	7087	ICAM5	-0.0366177	0.0559299	0.512657	0.846446
400	10519	CIB1	-0.0623422	0.0952268	0.51268	0.846446
2818	2694	CBLIF	0.0210399	0.0321454	0.512775	0.846446
2729	26191	PTPN22	-0.0150841	0.0230486	0.512824	0.846446
5552	5897	RAG2	0.0194685	0.0297482	0.512827	0.846446
3040	2842	GPR19	0.0244502	0.0373741	0.512981	0.846535
987	120	ADD3	-0.0471636	0.0721206	0.513141	0.846609
7484	8838	CCN6	-0.0250347	0.0382907	0.513238	0.846609
6328	6999	TDO2	0.0353337	0.0540549	0.513328	0.846609
4098	4256	MGP	-0.296715	0.454636	0.513986	0.847388
5372	57185	NIPAL3	0.026382	0.0404267	0.514021	0.847388
938	114932	MRFAP1L1	0.0655915	0.100529	0.514103	0.847388
2520	2564	GABRE	-0.0314689	0.0482789	0.51452	0.847909
3887	3973	LHCGR	0.0202	0.0310092	0.514776	0.848004
45	10040	TOM1L1	-0.0534992	0.082128	0.51478	0.848004
4459	4923	NTSR1	-0.0289809	0.0445513	0.515365	0.848653
795	11138	TBC1D8	0.0869144	0.133646	0.515476	0.848653
3821	388699	LINC00302	0.0252106	0.0387811	0.515644	0.848653
8172	9767	JADE3	-0.0326105	0.0501682	0.515677	0.848653
2172	23242	COBL	0.0582792	0.0896576	0.515679	0.848653
8117	9705	ST18	-0.175363	0.269873	0.515823	0.848723
6076	6623	SNCG	0.0352925	0.0543309	0.515961	0.848783
4986	54516	MTRF1L	0.0287561	0.0443018	0.516278	0.849043
6732	7639	ZNF85	0.0198524	0.030588	0.516321	0.849043
1638	2041	EPHA1	-0.026233	0.0404288	0.516423	0.849045
7270	8541	PPFIA3	-0.0251269	0.038784	0.517071	0.849944
2805	2676	GFRA3	-0.0243366	0.0376007	0.517478	0.850446
4188	4440	MSI1	-0.0312741	0.0483532	0.517771	0.850496
532	10682	EBP	-0.0265977	0.0411256	0.517798	0.850496
5778	6314	ATXN7	-0.0203154	0.0314197	0.517902	0.850496
4210	4544	MTNR1B	-0.0408851	0.0632343	0.517913	0.850496
2416	23640	HSPBP1	-0.0237948	0.036847	0.518426	0.850995
2157	23225	NUP210	-0.0222545	0.0344687	0.51851	0.850995
1713	2140	EYA3	-0.0140889	0.0218258	0.518594	0.850995
972	118	ADD1	-0.0201432	0.031222	0.518823	0.850995
5281	566	AZU1	-0.0280903	0.0435687	0.519098	0.850995
4450	4914	NTRK1	-0.025524	0.0395976	0.519197	0.850995
3430	332	BIRC5	-0.0206141	0.0320005	0.519458	0.850995
3981	4090	SMAD5	0.021946	0.0340705	0.519488	0.850995
2718	26154	ABCA12	-0.0220644	0.0342609	0.519569	0.850995
459	10581	IFITM2	0.0604055	0.0938205	0.519678	0.850995
1249	1519	CTSO	-0.0345747	0.0537046	0.519708	0.850995
521	10666	CD226	-0.0302243	0.0469633	0.519853	0.850995
2536	25771	TBC1D22A	0.0308258	0.0479106	0.519964	0.850995
4784	5225	PGC	-0.0225498	0.0350615	0.520128	0.850995
1566	1969	EPHA2	0.0305621	0.0475277	0.5202	0.850995
265	10311	VPS26C	-0.0178606	0.0277853	0.520349	0.850995
4741	51754	TMEM8B	0.032531	0.0506119	0.520384	0.850995
6509	7253	TSHR	-0.0144849	0.0225364	0.520397	0.850995
6831	790	CAD	-0.0227337	0.0353737	0.520437	0.850995
2415	23639	LRRC6	0.0377895	0.0588009	0.520439	0.850995
2143	23211	ZC3H4	0.021581	0.0335805	0.520441	0.850995
7130	8412	BCAR3	-0.0321952	0.0500969	0.520446	0.850995
5527	587	BCAT2	-0.0354962	0.0552687	0.520712	0.851112
24	100131755	ARMCX4	0.0182425	0.0284151	0.520874	0.851112
6430	711	ERC2-IT1	0.0767635	0.119574	0.52089	0.851112
5044	5496	PPM1G	-0.0194209	0.0302592	0.52099	0.851112
3114	2904	GRIN2B	-0.0236971	0.0369326	0.521114	0.851112
928	114088	TRIM9	0.0308773	0.0481318	0.521188	0.851112
2214	23294	ANKS1A	-0.0303913	0.047386	0.521291	0.851112
1573	1981	EIF4G1	-0.0710402	0.110799	0.521418	0.851112
6912	80143	SIKE1	-0.0179763	0.0280395	0.521453	0.851112
1246	1514	CTSL	-0.0257131	0.040122	0.521605	0.851112
7679	9114	ATP6V0D1	0.0537998	0.0839533	0.521633	0.851112
4885	5345	SERPINF2	-0.0540297	0.0843732	0.521935	0.85126
4470	4939	OAS2	-0.0292392	0.0456622	0.521954	0.85126
6729	7633	ZNF79	-0.0235037	0.0367118	0.522028	0.85126
4068	4211	MEIS1	-0.0426924	0.0667553	0.522475	0.851824
5536	5879	RAC1	0.0243356	0.0381029	0.523031	0.852366
2927	27315	PGAP2	-0.0222971	0.0349173	0.523103	0.852366
2609	25913	POT1	0.0286484	0.0448644	0.523112	0.852366
7817	9282	MED14	-0.0257261	0.0403073	0.523312	0.85249
518	10663	CXCR6	-0.0335496	0.0525751	0.523391	0.85249
4407	4849	CNOT3	-0.0628321	0.0985481	0.523749	0.852509
2267	23358	USP24	0.0211681	0.0332077	0.523834	0.852509
2392	23568	ARL2BP	0.0232479	0.0364969	0.524136	0.852509
8140	9733	SART3	0.0220323	0.0345898	0.524151	0.852509
1104	1352	COX10	-0.0246922	0.0388006	0.524523	0.852509
5485	581	BAX	-0.028282	0.0444475	0.524581	0.852509
5510	58503	OPRPN	0.0562895	0.0884696	0.524608	0.852509
7583	8991	SELENBP1	-0.0555623	0.0873495	0.524716	0.852509
5762	6295	SAG	-0.0256752	0.0403655	0.524732	0.852509
3378	3233	HOXD4	-0.0217134	0.03415	0.524892	0.852509
4138	432	ASGR1	0.0582631	0.0916393	0.524915	0.852509
1855	22838	RNF44	0.0579074	0.0911065	0.525036	0.852509
1710	2138	EYA1	-0.0599458	0.0943253	0.525088	0.852509
262	10308	ZNF267	0.0333177	0.0524269	0.525097	0.852509
3931	4026	LPP	-0.0458447	0.0721546	0.525188	0.852509
2087	23150	FRMD4B	-0.217745	0.34278	0.525277	0.852509
1688	2110	ETFDH	-0.0363864	0.0572837	0.525301	0.852509
5547	5891	MOK	0.0186291	0.0293289	0.525312	0.852509
2274	23366	KIAA0895	0.0404282	0.0636515	0.525331	0.852509
3381	3236	HOXD10	-0.0276127	0.0434906	0.525486	0.852557
8067	9650	MTFR1	-0.0274995	0.0433435	0.525784	0.852557
5516	58528	RRAGD	0.0359109	0.0566048	0.525811	0.852557
8223	9826	ARHGEF11	-0.0584413	0.0921199	0.525817	0.852557
5151	55697	VAC14	-0.0229353	0.0361721	0.526041	0.852557
2160	2323	FLT3LG	-0.040314	0.0635924	0.526118	0.852557
4153	4336	MOBP	-0.263437	0.415665	0.526229	0.852557
3583	3592	IL12A	-0.0438139	0.0691403	0.52628	0.852557
1016	1244	ABCC2	-0.0226896	0.0358136	0.526376	0.852557
1474	182	JAG1	-0.027519	0.0434447	0.526456	0.852557
5024	54741	LEPROT	-0.0482833	0.0762545	0.526612	0.852557
8381	AFFX-HUMRGE/M10098_3	NA	-0.0367012	0.0579649	0.526627	0.852557
316	10403	NDC80	-0.0255365	0.04035	0.526815	0.852557
7739	9179	AP4M1	-0.0471875	0.0745946	0.527004	0.852557
1884	22877	MLXIP	0.0455306	0.0719862	0.527066	0.852557
2831	2701	GJA4	-0.0343125	0.0542502	0.527069	0.852557
6219	6814	STXBP3	-0.049764	0.0786833	0.527087	0.852557
882	11309	SLCO2B1	-0.0348806	0.0551823	0.527323	0.852775
975	1182	CLCN3	0.0400102	0.0633453	0.527634	0.852975
5748	6274	S100A3	-0.042249	0.0669079	0.527746	0.852975
7489	8844	KSR1	0.0192619	0.0305046	0.527751	0.852975
4132	4313	MMP2	-0.0391823	0.0620806	0.527942	0.853118
6357	7032	TFF2	-0.0257889	0.0408928	0.528271	0.853487
5270	5646	PRSS3	0.0445778	0.0707323	0.528543	0.85376
3733	3764	KCNJ8	-0.0229249	0.03639	0.52871	0.853761
4524	5045	FURIN	-0.0302325	0.0480293	0.529048	0.853761
6593	7371	UCK2	-0.0194452	0.0308947	0.529084	0.853761
3960	4063	LY9	-0.036263	0.0576303	0.529196	0.853761
7487	8841	HDAC3	0.0223217	0.0354764	0.529218	0.853761
2932	27333	GOLIM4	-0.0530925	0.0844391	0.529502	0.853761
604	1084	CEACAM3	-0.0235004	0.0373809	0.529562	0.853761
4475	495	ATP4A	-0.0246995	0.0393013	0.529699	0.853761
3391	3257	HPS1	-0.0149626	0.0238174	0.52986	0.853761
4753	5187	PER1	-0.0312337	0.0497289	0.529952	0.853761
7108	83759	RBM4B	0.0433385	0.0690063	0.52998	0.853761
4304	4695	NDUFA2	0.0257679	0.0410542	0.53023	0.853761
299	10383	TUBB4B	0.0374447	0.0596862	0.530423	0.853761
7918	9436	NCR2	-0.0199257	0.0317685	0.530517	0.853761
3456	3375	IAPP	-0.0216251	0.0344872	0.530628	0.853761
845	11221	DUSP10	-0.0437117	0.0697317	0.530754	0.853761
4893	5352	PLOD2	0.05908	0.0942495	0.53076	0.853761
6270	6883	TAF12	-0.0228024	0.0363789	0.530788	0.853761
3072	28676	TRAV10	0.0189671	0.0302734	0.530969	0.853761
1069	1305	COL13A1	-0.0260628	0.0416006	0.530987	0.853761
4831	5289	PIK3C3	0.0328816	0.0524847	0.530988	0.853761
7796	9254	CACNA2D2	0.0232855	0.0371799	0.531123	0.853761
6426	7105	TSPAN6	-0.0373078	0.059573	0.531149	0.853761
4183	4435	CITED1	0.0555129	0.0886905	0.531369	0.853761
2029	23078	VWA8	-0.042321	0.0676301	0.531465	0.853761
7408	8729	GBF1	0.0210052	0.0335755	0.53157	0.853761
2586	25859	PART1	-0.0254518	0.0406853	0.531593	0.853761
5804	6356	CCL11	-0.0294722	0.0471191	0.531654	0.853761
418	105370624	LOC105370624	-0.0255064	0.0407794	0.531661	0.853761
3366	3213	HOXB3	-0.0259305	0.0414653	0.531738	0.853761
7415	8738	CRADD	-0.0228598	0.0365559	0.531748	0.853761
3267	3081	HGD	-0.0171944	0.0275053	0.531886	0.853761
2162	23231	SEL1L3	-0.0391184	0.0625782	0.531898	0.853761
2510	2556	GABRA3	0.0429171	0.0687286	0.532337	0.854303
5733	6247	RS1	-0.0379314	0.0607815	0.532587	0.854396
6004	654	BMP6	-0.0534052	0.0855792	0.532599	0.854396
3269	30817	ADGRE2	0.0274574	0.044051	0.533081	0.855007
6722	7597	ZBTB25	0.0244514	0.0392406	0.533208	0.855048
5156	55715	DOK4	-0.0338226	0.0543263	0.533559	0.855447
3019	283	ANG	-0.0373167	0.0600089	0.534038	0.855684
1262	1535	CYBA	-0.0253084	0.0407006	0.534061	0.855684
8370	AFFX-HSAC07/X00351_3	NA	0.0164263	0.0264195	0.534106	0.855684
1516	1874	E2F4	-0.0202138	0.0325118	0.534114	0.855684
5139	55643	BTBD2	-0.070596	0.113576	0.534222	0.855693
4418	4862	NPAS2	0.0262818	0.042298	0.53437	0.855767
7148	84271	POLDIP3	-0.0259091	0.0417318	0.5347	0.855867
7877	9374	PPT2	-0.0301254	0.0485323	0.534778	0.855867
6559	7321	UBE2D1	0.0256392	0.0413052	0.53478	0.855867
2378	23542	MAPK8IP2	-0.0237334	0.0382406	0.53484	0.855867
4541	50626	CYHR1	-0.0189407	0.0305384	0.53511	0.855953
6488	7189	TRAF6	0.0224689	0.0362378	0.535232	0.855953
7947	9478	CABP1	0.0423062	0.0682488	0.535336	0.855953
4646	5136	PDE1A	0.0936238	0.151065	0.535418	0.855953
8135	9728	SECISBP2L	-0.0519657	0.0838778	0.53556	0.855953
7216	8487	GEMIN2	0.0672932	0.10862	0.53557	0.855953
4431	4886	NPY1R	0.112814	0.182134	0.53565	0.855953
4718	51635	DHRS7	0.0212371	0.0342914	0.535709	0.855953
3109	29	ABR	0.025062	0.0404941	0.535979	0.856221
2812	2688	GH1	-0.0247907	0.0401028	0.536457	0.856821
4089	4245	MGAT1	-0.0181521	0.0293838	0.536734	0.8571
8345	9976	CLEC2B	-0.0293178	0.0474977	0.537073	0.857333
8300	9914	ATP2C2	-0.0243244	0.0394091	0.537084	0.857333
7732	9172	MYOM2	0.0512178	0.0830464	0.537408	0.857617
7847	9333	TGM5	-0.06336	0.102749	0.537466	0.857617
3803	3859	KRT12	-0.0256842	0.0416677	0.537628	0.857713
5495	5826	ABCD4	0.0199351	0.0323584	0.537847	0.8579
6080	6628	SNRPB	0.049058	0.0796717	0.538058	0.857923
4473	4947	OAZ2	0.0260741	0.042346	0.538066	0.857923
1623	2028	ENPEP	0.0833557	0.135439	0.538259	0.858067
3844	390940	PINLYP	-0.0236341	0.0384112	0.538363	0.85807
4951	5436	POLR2G	-0.027228	0.0442915	0.538722	0.858448
2418	23643	LY96	0.0376642	0.0612909	0.538874	0.858448
3369	3217	HOXB7	0.0375769	0.0611537	0.538907	0.858448
2629	25956	SEC31B	0.0260931	0.0425025	0.539269	0.858765
5627	5993	RFX5	0.0193861	0.0315815	0.53932	0.858765
970	1178	CLC	-0.0298228	0.0485949	0.539412	0.858765
94	10100	TSPAN2	0.0161644	0.0263726	0.539927	0.858811
5428	57608	JCAD	-0.0314541	0.0513191	0.539934	0.858811
6442	713	C1QB	0.130669	0.213258	0.540057	0.858811
898	11329	STK38	-0.0221042	0.036076	0.540067	0.858811
4966	5445	PON2	-0.0600416	0.0980458	0.540285	0.858811
5985	65243	ZFP69B	0.0206122	0.0336607	0.540304	0.858811
2147	23215	PRRC2C	-0.0305971	0.049976	0.540382	0.858811
1707	2134	EXTL1	-0.0299627	0.048942	0.540399	0.858811
6457	7150	TOP1	0.028032	0.0457932	0.540442	0.858811
8183	9779	TBC1D5	-0.0266126	0.0434822	0.540515	0.858811
1047	1285	COL4A3	-0.0181891	0.0297228	0.540566	0.858811
2684	26058	GIGYF2	0.0117657	0.0192431	0.540918	0.859207
5549	5893	RAD52	-0.0227974	0.0373192	0.541283	0.859601
6290	6905	TBCE	0.0224344	0.0367331	0.54137	0.859601
5158	55720	TSR1	0.0205191	0.0336102	0.54153	0.859601
1432	1760	DMPK	-0.0236141	0.0387371	0.542127	0.859601
6277	6891	TAP2	0.0203981	0.0334666	0.542188	0.859601
1768	2205	FCER1A	-0.0187182	0.0307119	0.542208	0.859601
621	10873	ME3	0.0286142	0.0469507	0.542225	0.859601
4756	5190	PEX6	-0.0809836	0.132914	0.54233	0.859601
8237	9844	ELMO1	0.0346129	0.0568185	0.542403	0.859601
5777	6311	ATXN2	-0.0191747	0.031485	0.542519	0.859601
6768	774	CACNA1B	0.0222032	0.0364597	0.542538	0.859601
1701	2125	EVPL	-0.0507621	0.0833837	0.542672	0.859601
4080	4232	MEST	0.0510478	0.0838829	0.542816	0.859601
7222	84909	AOPEP	-0.0800476	0.131618	0.543069	0.859601
5108	55384	MEG3	0.0529049	0.0870047	0.543141	0.859601
6970	810	CALML3	-0.0394144	0.064835	0.543242	0.859601
3593	3601	IL15RA	-0.0324746	0.0534344	0.543355	0.859601
6783	7763	ZFAND5	0.0300202	0.0494228	0.543575	0.859601
1379	1672	DEFB1	-0.0529024	0.0871048	0.543624	0.859601
2305	23421	ITGB3BP	0.0659252	0.108578	0.543738	0.859601
5720	6218	RPS17	-0.0397258	0.0654313	0.54376	0.859601
3762	3799	KIF5B	-0.0312845	0.0515292	0.543769	0.859601
8353	9989	PPP4R1	-0.0621502	0.102391	0.543857	0.859601
6113	6666	SOX12	-0.0230109	0.0379294	0.544065	0.859601
816	11169	WDHD1	0.0108331	0.0178614	0.544177	0.859601
1305	1585	CYP11B2	-0.0738544	0.121777	0.544201	0.859601
4479	4957	ODF2	-0.0240112	0.0395941	0.544227	0.859601
77	10083	USH1C	-0.0356799	0.0588455	0.544295	0.859601
7625	90411	MCFD2	0.0398097	0.0656865	0.544478	0.859601
7122	840	CASP7	0.0350693	0.0578683	0.544502	0.859601
207	10247	RIDA	-0.0547963	0.0904236	0.544518	0.859601
5342	5709	PSMD3	-0.0213727	0.0352724	0.544559	0.859601
2481	2521	FUS	-0.0363013	0.0599116	0.544571	0.859601
7299	8572	PDLIM4	0.0332605	0.0549043	0.544654	0.859601
3642	3665	IRF7	0.0319856	0.0528534	0.545063	0.859601
5452	57819	LSM2	-0.0333949	0.0552004	0.545195	0.859601
7619	90362	FAM110B	0.0420539	0.0695148	0.545203	0.859601
6817	7855	FZD5	-0.0248801	0.0411346	0.545281	0.859601
2605	25903	OLFML2B	-0.0321781	0.0532058	0.545321	0.859601
7126	8406	SRPX	-0.0798374	0.132081	0.545539	0.859601
5761	6294	SAFB	-0.0274271	0.0453954	0.545722	0.859601
1761	220	ALDH1A3	-0.0593886	0.098311	0.545784	0.859601
3704	3741	KCNA5	0.0293528	0.0486148	0.545988	0.859601
8385	AFFX-LysX-5	NA	-0.0220029	0.0364419	0.545989	0.859601
4534	5053	PAH	-0.0140167	0.0232226	0.546125	0.859601
5531	5874	RAB27B	-0.0247891	0.0410717	0.546138	0.859601
1923	22925	PLA2R1	-0.0239675	0.0397182	0.546217	0.859601
1555	1958	EGR1	-0.0896565	0.148601	0.546284	0.859601
4094	4250	SCGB2A2	0.0166737	0.0276371	0.546302	0.859601
8224	9827	RGP1	0.0204701	0.0339491	0.546533	0.859601
5693	6123	RPL3L	-0.0207464	0.0344088	0.546549	0.859601
7244	8514	KCNAB2	-0.0268488	0.044536	0.546604	0.859601
7903	9411	ARHGAP29	-0.036505	0.0605586	0.546638	0.859601
595	10802	SEC24A	-0.0134071	0.0222514	0.546824	0.859601
7145	84243	ZDHHC18	-0.016536	0.0274474	0.546866	0.859601
13	1001	CDH3	0.0225031	0.0373547	0.546898	0.859601
1658	2063	NR2F6	-0.0238666	0.0396481	0.547201	0.859603
3625	3638	INSIG1	-0.0633873	0.105305	0.547215	0.859603
7287	8557	TCAP	-0.0606964	0.100847	0.547262	0.859603
2868	27112	FAM155B	-0.0284131	0.0472137	0.547309	0.859603
3636	366	AQP9	-0.055015	0.0915133	0.547727	0.8601
2084	23148	NACAD	-0.097581	0.162375	0.547866	0.860156
1040	1278	COL1A2	-0.0745496	0.124172	0.548258	0.860538
1525	1896	EDA	-0.0232504	0.0387321	0.548314	0.860538
5501	5836	PYGL	0.0484586	0.080763	0.548499	0.860668
6954	8078	USP5	0.0215632	0.0359768	0.548929	0.861182
2903	27285	TEKT2	-0.0235658	0.0393527	0.549284	0.861568
5235	56125	PCDHB11	-0.0524493	0.0876647	0.549644	0.861568
6370	7046	TGFBR1	0.0467817	0.0781945	0.549657	0.861568
3172	2980	GUCA2A	-0.032848	0.0549284	0.54983	0.861568
3647	3671	ISLR	-0.0328313	0.054917	0.54995	0.861568
775	11100	HNRNPUL1	-0.0251018	0.0419913	0.549983	0.861568
5170	55786	ZNF415	0.0262854	0.0439816	0.550077	0.861568
5723	6228	RPS23	0.0422908	0.0707848	0.550203	0.861568
7503	8861	LDB1	-0.0315185	0.0527561	0.550215	0.861568
3586	3595	IL12RB2	0.0246327	0.0412322	0.550231	0.861568
4103	427	ASAH1	0.0262226	0.0439164	0.550438	0.861568
5648	6017	RLBP1	-0.0505629	0.0847382	0.550711	0.861568
3025	2833	CXCR3	-0.0374518	0.0627654	0.550711	0.861568
90	10099	TSPAN3	-0.0139364	0.0233567	0.550724	0.861568
3358	3201	HOXA4	-0.0194926	0.0326792	0.550852	0.861568
2861	27098	CLUL1	-0.030521	0.0511952	0.551062	0.861568
2075	23137	SMC5	-0.0301982	0.0506765	0.551241	0.861568
4325	4724	NDUFS4	0.032284	0.0541806	0.551269	0.861568
6325	6990	DYNLT3	0.0298673	0.050132	0.551327	0.861568
2300	23398	PPWD1	-0.0452188	0.0759033	0.551347	0.861568
6774	775	CACNA1C	-0.0194324	0.0326224	0.55139	0.861568
7825	930	CD19	-0.031448	0.0528011	0.551447	0.861568
581	10786	SLC17A3	-0.0431526	0.072469	0.551535	0.861568
3340	3178	HNRNPA1	0.0455578	0.0765415	0.551707	0.861632
116	10134	BCAP31	-0.0237931	0.0399822	0.551781	0.861632
4364	4790	NFKB1	0.0196975	0.0331249	0.552083	0.861943
7015	81857	MED25	0.0195376	0.0328818	0.552393	0.86207
5400	57380	MRS2	0.0404823	0.0681581	0.552548	0.86207
5774	6309	SC5D	0.0326676	0.0550011	0.552549	0.86207
841	11213	IRAK3	-0.0484253	0.0815413	0.552596	0.86207
8050	963	CD53	-0.025089	0.0422549	0.552677	0.86207
107	10125	RASGRP1	-0.0518329	0.0874521	0.553381	0.862834
4955	5438	POLR2I	0.0261477	0.0441253	0.553464	0.862834
2665	26035	GLCE	-0.0315753	0.0532936	0.55353	0.862834
2323	23460	ABCA6	-0.0346297	0.058457	0.553585	0.862834
1167	1418	CRYGA	-0.0209909	0.0354454	0.553713	0.862834
1945	22978	NT5C2	0.0304726	0.0514805	0.553901	0.862834
1479	1824	DSC2	-0.0143277	0.0242093	0.553968	0.862834
8245	9854	C2CD2L	-0.0220161	0.0372024	0.553989	0.862834
7678	91137	SLC25A46	0.0851245	0.143938	0.554253	0.862994
8338	9969	MED13	-0.017774	0.030059	0.554315	0.862994
6985	81542	TMX1	-0.0346159	0.0585615	0.554451	0.862994
4994	54550	NECAB2	-0.0480963	0.0813777	0.554503	0.862994
4772	5208	PFKFB2	0.0239765	0.0405814	0.554638	0.86303
8352	9988	DMTF1	0.0267633	0.0453099	0.554741	0.86303
5894	6445	SGCG	-0.0266399	0.0451117	0.554835	0.86303
398	10516	FBLN5	0.0403179	0.0683061	0.555021	0.86316
7319	8611	PLPP1	0.0317743	0.0538643	0.555261	0.863373
340	10437	IFI30	0.0452545	0.0768031	0.555709	0.86391
5118	5552	SRGN	0.107453	0.182425	0.555844	0.863941
4947	5432	POLR2C	0.0231134	0.0392585	0.55603	0.863941
2780	26532	OR10H3	0.0390246	0.0662853	0.556038	0.863941
4815	5270	SERPINE2	-0.0411584	0.0699736	0.556399	0.864343
6692	7539	ZFP37	0.0260683	0.0443713	0.556866	0.864774
1564	1967	EIF2B1	-0.0242292	0.0412428	0.556882	0.864774
6542	7295	TXN	0.0484502	0.0825069	0.557052	0.864877
977	1184	CLCN5	-0.0165419	0.0281967	0.557432	0.865307
3003	2810	SFN	0.0462398	0.0789052	0.557864	0.865817
6579	735	C9	-0.0184534	0.0315017	0.558016	0.865817
7653	9086	EIF1AY	0.164277	0.280475	0.55807	0.865817
4767	5201	PFDN1	-0.0231167	0.0394791	0.558183	0.865834
1600	2009	EML1	0.083737	0.143084	0.558392	0.865998
5217	5599	MAPK8	0.0339663	0.0580648	0.558566	0.86603
7060	8295	TRRAP	0.0287065	0.0490798	0.558619	0.86603
627	1088	CEACAM8	-0.0189691	0.0324463	0.558797	0.866061
2515	256051	ZNF549	0.0173869	0.0297575	0.559028	0.866061
3953	4057	LTF	0.0298765	0.0511355	0.559044	0.866061
8108	9697	TRAM2	0.0191135	0.0327188	0.559102	0.866061
1644	2048	EPHB2	-0.0160571	0.0274905	0.559155	0.866061
5532	5875	RABGGTA	0.0423607	0.0725659	0.559385	0.86622
7018	81887	LAS1L	-0.0190406	0.0326243	0.559468	0.86622
2645	25998	IBTK	0.0351974	0.0603228	0.559567	0.86622
4139	4320	MMP11	-0.033737	0.0578528	0.55979	0.866281
6239	6847	SYCP1	0.0159709	0.0273896	0.559826	0.866281
6309	6936	GCFC2	0.0231247	0.0396672	0.559916	0.866281
4648	51362	CDC40	0.0339222	0.0582182	0.560113	0.866292
3122	2911	GRM1	0.0191973	0.03296	0.560269	0.866292
92	101	ADAM8	0.0364971	0.0626759	0.560355	0.866292
5713	6196	RPS6KA2	0.0281019	0.0482861	0.560575	0.866292
753	11065	UBE2C	0.0667736	0.114803	0.56081	0.866292
4034	4158	MC2R	0.0293715	0.0505003	0.56083	0.866292
3972	4081	MAB21L1	-0.0200101	0.0344049	0.560832	0.866292
1749	2191	FAP	0.031963	0.0549581	0.560844	0.866292
529	10677	AVIL	-0.0254508	0.0437616	0.560851	0.866292
1607	201254	CENPX	0.0308791	0.0531157	0.561001	0.866364
440	10559	SLC35A1	0.0283693	0.0488121	0.56111	0.866373
5355	57146	TMEM159	-0.0218444	0.0375999	0.561261	0.866438
1080	1315	COPB1	0.0243554	0.0419325	0.561359	0.866438
3769	3814	KISS1	-0.026661	0.045935	0.561639	0.866712
3556	3559	IL2RA	-0.0198971	0.0343166	0.562043	0.867044
7315	8607	RUVBL1	0.0372164	0.0642102	0.562183	0.867044
619	1087	CEACAM7	-0.0136087	0.0234878	0.562324	0.867044
1948	22981	NINL	0.0412599	0.0712285	0.562414	0.867044
6681	7520	XRCC5	0.023766	0.041032	0.56245	0.867044
4577	50937	CDON	-0.0197617	0.034134	0.562627	0.867044
4202	4515	MTCP1	-0.0186393	0.0322087	0.562788	0.867044
3930	4025	LPO	-0.0240442	0.0415708	0.562999	0.867044
2359	23513	SCRIB	-0.0212358	0.0367166	0.563014	0.867044
3544	354	KLK3	-0.0207304	0.0358483	0.563075	0.867044
4874	5334	PLCL1	0.0551762	0.0954348	0.563159	0.867044
7919	9437	NCR1	-0.0258519	0.0447165	0.563178	0.867044
490	10627	MYL12A	-0.045547	0.0787873	0.563196	0.867044
969	1175	AP2S1	0.0487363	0.0843374	0.56335	0.867122
1490	1836	SLC26A2	-0.141027	0.244378	0.563881	0.867706
6454	7142	TNP2	-0.0254307	0.0440737	0.563937	0.867706
7746	91851	CHRDL1	-0.0465647	0.0807247	0.564052	0.867725
4959	5441	POLR2L	-0.0332563	0.0576791	0.564226	0.867834
4090	4246	SCGB2A1	-0.0236941	0.0411149	0.564419	0.86784
5098	55324	ABCF3	0.0195719	0.033986	0.564696	0.86784
2008	2305	FOXM1	-0.0229286	0.0398209	0.564755	0.86784
288	10360	NPM3	0.040032	0.0695412	0.564845	0.86784
4583	50999	TMED5	0.0303289	0.0526875	0.564861	0.86784
7832	9313	MMP20	-0.0193601	0.033637	0.564913	0.86784
3249	3059	HCLS1	0.0780014	0.135537	0.564953	0.86784
4290	4678	NASP	0.0305809	0.0531742	0.565218	0.868044
4268	4646	MYO6	-0.0280516	0.0487979	0.565391	0.868044
1629	2033	EP300	0.0233082	0.0405558	0.56548	0.868044
7942	9472	AKAP6	0.02183	0.0379856	0.5655	0.868044
6562	7324	UBE2E1	0.0328312	0.0571472	0.565628	0.868082
6939	80350	LPAL2	-0.0412914	0.0719187	0.565873	0.86823
728	11030	RBPMS	-0.0299775	0.0522375	0.566056	0.86823
1635	2039	DMTN	0.0469234	0.0817681	0.566063	0.86823
1255	1523	CUX1	-0.01685	0.0293682	0.566138	0.86823
5692	6122	RPL3	0.0282938	0.0493382	0.566329	0.868365
7131	84140	FAM161A	0.0292652	0.0510593	0.566536	0.868373
1981	23022	PALLD	0.0430857	0.0751862	0.566608	0.868373
3154	2960	GTF2E1	-0.0201588	0.0351838	0.566673	0.868373
4900	53615	MBD3	0.0197247	0.0344327	0.566748	0.868373
7234	8500	PPFIA1	0.0198864	0.0347268	0.56688	0.868417
1177	1436	CSF1R	-0.0888646	0.155313	0.567211	0.868679
1799	2232	FDXR	0.0392175	0.0685508	0.567259	0.868679
3042	2843	GPR20	-0.0227291	0.0397895	0.567841	0.869413
5674	60682	SMAP1	0.0736303	0.129	0.568152	0.869568
7310	8600	TNFSF11	-0.0158867	0.0278352	0.568175	0.869568
3471	339479	BRINP3	-0.0276657	0.0484941	0.568341	0.869568
7082	8340	H2BC13	-0.0368385	0.0645752	0.568356	0.869568
6176	6750	SST	-0.217991	0.382553	0.568791	0.869843
6933	80317	ZKSCAN3	-0.0200033	0.0351102	0.568861	0.869843
3176	2984	GUCY2C	0.0788313	0.138404	0.568966	0.869843
5035	54870	QRICH1	0.0300984	0.0528541	0.569043	0.869843
3419	3300	DNAJB2	0.0434588	0.0763316	0.569124	0.869843
4883	53405	CLIC5	0.019518	0.0342847	0.569158	0.869843
460	10584	COLEC10	-0.0251665	0.0442377	0.569428	0.870098
4516	5027	P2RX7	-0.0482616	0.0848942	0.569701	0.870357
6063	6608	SMO	-0.0334914	0.0589481	0.569933	0.870369
2919	27301	APEX2	-0.0186002	0.0327448	0.57001	0.870369
3613	3624	INHBA	-0.0170603	0.0300346	0.57002	0.870369
7002	81621	KAZALD1	-0.0194253	0.0342133	0.570192	0.870474
6129	6690	SPINK1	0.0361718	0.0637306	0.570324	0.870517
28	10016	PDCD6	0.0291148	0.0513742	0.570904	0.871161
4197	4495	MT1G	-0.0827516	0.146128	0.571192	0.871161
238	10281	DSCR4	-0.0268236	0.0473701	0.57122	0.871161
3809	387032	ZKSCAN4	0.0343294	0.060636	0.571288	0.871161
1763	2201	FBN2	0.0249831	0.0441286	0.571297	0.871161
80	100861554	LINC00563	0.0391667	0.0691946	0.571369	0.871161
5309	56926	NCLN	-0.0189413	0.033475	0.571507	0.871213
1116	1364	CLDN4	-0.0166999	0.0295391	0.571837	0.87147
296	1038	CDR1	0.0874532	0.154708	0.571883	0.87147
2679	26052	DNM3	0.0161125	0.0285115	0.57199	0.871475
5753	6281	S100A10	0.0432919	0.0766521	0.57222	0.871668
8319	9937	DCLRE1A	0.0206544	0.036594	0.572469	0.871756
7259	8531	YBX3	0.121264	0.214913	0.572585	0.871756
523	10668	CGRRF1	0.0300298	0.0532544	0.572827	0.871756
1363	1654	DDX3X	-0.0224759	0.0398698	0.572937	0.871756
1299	1580	CYP4B1	-0.0194399	0.0344852	0.572947	0.871756
8366	AFFX-CreX-5	NA	0.0591077	0.104984	0.573422	0.871756
2199	23272	TASOR	-0.0264434	0.0469785	0.573514	0.871756
6322	696	BTN1A1	-0.0297465	0.0528551	0.573577	0.871756
4612	51109	RDH11	-0.0250242	0.0444854	0.573757	0.871756
3599	3608	ILF2	0.026467	0.0470542	0.57379	0.871756
3801	3857	KRT9	-0.0478962	0.0851834	0.573932	0.871756
6051	65979	PHACTR4	-0.0291533	0.0518605	0.574015	0.871756
1270	1544	CYP1A2	-0.0228611	0.0406681	0.574022	0.871756
4688	5153	PDE1B	-0.0350975	0.0624455	0.574082	0.871756
860	11243	PMF1	-0.025748	0.0458201	0.574159	0.871756
5656	6037	RNASE3	0.0237588	0.0422894	0.574243	0.871756
3601	361	AQP4	0.0578642	0.103003	0.57427	0.871756
725	11024	LILRA1	-0.0203764	0.0362758	0.574316	0.871756
4897	5358	PLS3	0.0296967	0.0528849	0.574433	0.871756
1248	1515	CTSV	-0.0494501	0.0880896	0.574551	0.871756
3401	3276	PRMT1	0.0253312	0.045143	0.574708	0.871756
5506	58497	PRUNE1	0.024397	0.0434803	0.574727	0.871756
7875	9372	ZFYVE9	-0.0190002	0.0338625	0.57473	0.871756
5311	56929	FEM1C	0.061418	0.109471	0.57477	0.871756
1700	2124	EVI2B	-0.0727656	0.130027	0.575739	0.872932
5026	5476	CTSA	0.0190637	0.0340667	0.575753	0.872932
6929	80308	FLAD1	-0.01726	0.0308682	0.576058	0.873237
462	10589	DRAP1	-0.027024	0.0483456	0.576178	0.873262
7692	9129	PRPF3	0.0495365	0.0886662	0.576377	0.873405
4797	525	ATP6V1B1	-0.0225298	0.0403445	0.576547	0.873426
3949	4052	LTBP1	0.0260728	0.046703	0.576661	0.873426
2263	23353	SUN1	0.0268454	0.0481383	0.577068	0.873426
4218	4586	MUC5AC	-0.0435675	0.0781349	0.577123	0.873426
3672	3697	ITIH1	-0.0202006	0.0362364	0.577209	0.873426
1673	2079	ERH	0.0186842	0.0335213	0.577266	0.873426
6615	7407	VARS1	-0.0223038	0.04002	0.577311	0.873426
3943	404672	GTF2H5	0.0238931	0.0428724	0.577317	0.873426
8233	9839	ZEB2	0.0448801	0.0805476	0.577399	0.873426
3569	3572	IL6ST	0.0327931	0.0588595	0.577431	0.873426
6497	722	C4BPA	-0.0182497	0.0327664	0.577552	0.873452
6028	6571	SLC18A2	0.0276897	0.0497572	0.577871	0.873609
2711	26138	LINC00588	-0.0146577	0.0263417	0.577908	0.873609
350	10450	PPIE	-0.0148668	0.0267217	0.577967	0.873609
4312	4707	NDUFB1	0.0241858	0.0435071	0.578276	0.873812
6085	6633	SNRPD2	-0.0194085	0.0349165	0.57831	0.873812
7735	9175	MAP3K13	0.0144264	0.0259764	0.578644	0.874057
1536	1917	EEF1A2	0.0785176	0.141393	0.57868	0.874057
5564	5911	RAP2A	0.0401265	0.0723012	0.578902	0.874234
5852	64067	NPAS3	-0.0544607	0.0982211	0.579257	0.874495
7783	9231	DLG5	0.0305145	0.0550373	0.579282	0.874495
1113	1361	CPB2	-0.021168	0.0381904	0.579391	0.874501
6144	6710	SPTB	-0.0159848	0.0288669	0.579756	0.874543
2369	23526	ARHGAP45	-0.0218995	0.0395508	0.57978	0.874543
4193	4486	MST1R	-0.0212769	0.0384312	0.579829	0.874543
6983	815	CAMK2A	0.0368545	0.066581	0.579902	0.874543
2164	23233	EXOC6B	-0.0136386	0.0246418	0.579939	0.874543
8261	9871	SEC24D	0.0309847	0.0560036	0.580084	0.874603
5011	5467	PPARD	-0.020936	0.0378698	0.580371	0.874806
6662	7482	WNT2B	-0.0209813	0.0379572	0.580426	0.874806
580	10782	ZNF274	-0.0249212	0.0451219	0.580737	0.875033
2572	25836	NIPBL	0.0190624	0.0345183	0.580785	0.875033
6535	729	C6	-0.0279082	0.0505786	0.581099	0.875071
4641	5134	PDCD2	0.0148214	0.0268641	0.581141	0.875071
7124	8404	SPARCL1	0.0231923	0.0420374	0.58115	0.875071
7684	9121	SLC16A5	-0.0365605	0.0662944	0.5813	0.875071
3862	3930	LBR	-0.0369977	0.0670928	0.581331	0.875071
2929	27324	TOX3	0.119843	0.217417	0.58149	0.875075
1109	1359	CPA3	0.0214092	0.0388458	0.581543	0.875075
3616	3627	CXCL10	-0.0367623	0.0668609	0.582434	0.876259
4295	4685	NCAM2	0.0257104	0.0467918	0.582687	0.876483
5257	56288	PARD3	-0.0319291	0.0581562	0.58299	0.876632
2038	23091	ZC3H13	0.0267578	0.0487512	0.583098	0.876632
4173	438	ASMT	-0.0206634	0.0376476	0.583099	0.876632
1210	1474	CST6	-0.0222403	0.0405612	0.583475	0.876956
8167	9761	MLEC	0.0310128	0.0566045	0.58377	0.876956
2853	27076	LYPD3	-0.0341533	0.0623404	0.583794	0.876956
6340	7013	TERF1	-0.029074	0.0530909	0.583949	0.876956
3535	3507	IGHM	-0.0370036	0.0675851	0.584027	0.876956
5377	5720	PSME1	0.0205365	0.0375158	0.584098	0.876956
3046	284439	SLC25A42	-0.015921	0.0290956	0.584244	0.876956
3120	2909	ARHGAP35	-0.0516354	0.0943636	0.584244	0.876956
2871	27121	DKK4	-0.0248179	0.045356	0.584255	0.876956
1097	1346	COX7A1	0.0716283	0.130965	0.584428	0.877013
2286	23382	AHCYL2	-0.0516835	0.0945742	0.584732	0.877013
7486	8840	CCN4	-0.0182884	0.0334679	0.58476	0.877013
4950	5435	POLR2F	-0.0214034	0.0391693	0.584769	0.877013
4114	4291	MLF1	0.0266181	0.048745	0.585019	0.877013
4494	4988	OPRM1	-0.0172037	0.0315082	0.58506	0.877013
776	11103	KRR1	0.0225088	0.0412296	0.585109	0.877013
6437	7124	TNF	0.0195518	0.0358227	0.585207	0.877013
1864	22850	ADNP2	0.0200319	0.0367046	0.585232	0.877013
6231	6834	SURF1	-0.0341214	0.0625532	0.585424	0.877031
5313	5694	PSMB6	0.0275766	0.0505668	0.585513	0.877031
5163	55746	NUP133	0.0183059	0.0335712	0.585558	0.877031
6195	6777	STAT5B	-0.0326192	0.0598888	0.585986	0.877282
4368	4794	NFKBIE	0.0189424	0.0347811	0.586017	0.877282
2178	23248	RPRD2	0.0139098	0.0255426	0.586047	0.877282
7873	9370	ADIPOQ	-0.015593	0.028648	0.586236	0.877282
5891	6443	SGCB	0.0220891	0.0405839	0.586248	0.877282
4740	51750	RTEL1	-0.0276496	0.0508464	0.586588	0.877361
2760	26330	GAPDHS	-0.0203305	0.0373907	0.586627	0.877361
1130	138151	NACC2	-0.0580166	0.106785	0.586921	0.877361
5273	5650	KLK7	0.0256216	0.0471606	0.586934	0.877361
3992	4109	MAGEA10	-0.0237176	0.0436617	0.586983	0.877361
7864	9360	PPIG	0.044149	0.0812776	0.587001	0.877361
5604	5969	REG1CP	-0.0524324	0.0965353	0.587032	0.877361
4594	5104	SERPINA5	-0.0245252	0.045227	0.587634	0.878105
6835	7903	ST8SIA4	0.0110295	0.0203638	0.588078	0.878613
7787	924	CD7	-0.0217898	0.0402506	0.588264	0.878734
1126	137886	UBXN2B	0.0683268	0.126327	0.588594	0.879003
5873	6429	SRSF4	0.0199986	0.0370007	0.588857	0.879003
4730	51690	LSM7	0.0276688	0.0511924	0.588862	0.879003
7512	8875	VNN2	-0.0546323	0.101087	0.588887	0.879003
7754	91977	MYOZ3	-0.0177122	0.0327802	0.588967	0.879003
6890	7982	ST7	-0.0170868	0.0316617	0.589426	0.87933
204	10244	RABEPK	0.0181925	0.0337154	0.58948	0.87933
7438	8775	NAPA	-0.0563427	0.104424	0.589501	0.87933
8191	9786	KIAA0586	-0.0164433	0.0304923	0.589708	0.879358
444	10563	CXCL13	-0.0234457	0.043481	0.589736	0.879358
3477	340591	CA5BP1	-0.0230846	0.042824	0.589846	0.879358
3622	3633	INPP5B	-0.0180145	0.0334323	0.590001	0.879358
6874	79602	ADIPOR2	-0.0863332	0.160296	0.590172	0.879358
6345	7019	TFAM	-0.0492948	0.0915426	0.590238	0.879358
1483	1828	DSG1	-0.014743	0.0273795	0.590253	0.879358
2154	23221	RHOBTB2	-0.0268017	0.0497992	0.590442	0.879485
3897	3987	LIMS1	-0.0306173	0.0569772	0.591018	0.879882
6301	6924	ELOA	-0.0128366	0.0238894	0.591036	0.879882
6538	7292	TNFSF4	0.0201234	0.0374574	0.591105	0.879882
182	10219	KLRG1	0.0220122	0.0409889	0.591249	0.879882
3728	3759	KCNJ2	0.038128	0.0710081	0.5913	0.879882
6320	695	BTK	-0.0513146	0.0955962	0.591416	0.879882
5709	6185	RPN2	-0.0262005	0.0488199	0.591491	0.879882
3663	3689	ITGB2	0.0520772	0.0970513	0.591547	0.879882
1952	22985	ACIN1	-0.0203027	0.0378539	0.591721	0.879951
2269	23360	FNBP4	0.0266202	0.0496437	0.591803	0.879951
1469	1812	DRD1	0.040766	0.0760591	0.591973	0.880001
3987	41	ASIC1	-0.0156492	0.029213	0.59217	0.880001
4553	5074	PAWR	-0.0155748	0.0290749	0.59218	0.880001
8055	9637	FEZ2	0.0231037	0.0431417	0.592283	0.880001
6040	6584	SLC22A5	0.025097	0.0468867	0.592463	0.880001
4226	4598	MVK	-0.0159313	0.0297733	0.59259	0.880001
2791	26648	OR7E24	-0.0276305	0.0516636	0.592777	0.880001
1332	1615	DARS1	-0.0283611	0.0530372	0.59283	0.880001
3850	3912	LAMB1	0.0478915	0.0895982	0.592986	0.880001
4837	5294	PIK3CG	0.0146143	0.0273471	0.593065	0.880001
8122	9711	RUBCN	-0.0126939	0.0237565	0.59311	0.880001
4949	5434	POLR2E	0.0287203	0.0537618	0.593194	0.880001
3093	2887	GRB10	0.0214021	0.0400749	0.593306	0.880001
5974	65125	WNK1	-0.0309726	0.0580094	0.593395	0.880001
1020	1258	CNGB1	-0.0210234	0.0393768	0.593409	0.880001
5779	6317	SERPINB3	-0.0199559	0.037397	0.593602	0.880022
4211	4547	MTTP	-0.0177075	0.0331862	0.593633	0.880022
1280	1553	CYP2A13	-0.0494697	0.0928196	0.594058	0.880349
2431	23683	PRKD3	-0.0202495	0.0380066	0.594179	0.880349
6620	7412	VCAM1	-0.0873585	0.163991	0.594238	0.880349
6189	6770	STAR	0.0251805	0.0472735	0.594272	0.880349
2713	26146	TRAF3IP1	0.0193853	0.0364116	0.594454	0.880463
8320	9938	ARHGAP25	0.0227761	0.0428323	0.5949	0.880967
4214	4582	MUC1	-0.030879	0.0581114	0.595159	0.881196
1017	124565	SLC38A10	-0.0179018	0.0337114	0.595397	0.881393
4879	5337	PLD1	-0.023669	0.0446439	0.595991	0.881676
1284	1562	CYP2C18	-0.0171872	0.0324284	0.596108	0.881676
101	10114	HIPK3	0.0285413	0.0538594	0.596166	0.881676
4903	53635	PTOV1	-0.046258	0.087337	0.596355	0.881676
1466	181	AGRP	-0.0217249	0.0410219	0.596395	0.881676
5177	55810	FOXJ2	0.0211941	0.0400385	0.596568	0.881676
3048	284649	SMG7-AS1	0.0256653	0.0484978	0.596663	0.881676
8216	9817	KEAP1	-0.0333987	0.063174	0.597029	0.881676
6359	7035	TFPI	0.0321627	0.0608366	0.597032	0.881676
631	10893	MMP24	-0.0179019	0.0338778	0.597203	0.881676
3889	3976	LIF	-0.020426	0.0386693	0.597345	0.881676
1693	2117	ETV3	0.0192693	0.0364947	0.597498	0.881676
2485	2526	FUT4	-0.0216621	0.0410358	0.59758	0.881676
5575	5922	RASA2	-0.0340604	0.064543	0.597696	0.881676
8292	9905	SGSM2	-0.0183336	0.0347434	0.597718	0.881676
4526	5047	PAEP	-0.0195911	0.0371274	0.597726	0.881676
2717	26152	ZNF337	0.0390059	0.0739809	0.598025	0.881676
3142	2936	GSR	0.0194294	0.0368689	0.598204	0.881676
2504	2550	GABBR1	-0.0212463	0.0403193	0.598228	0.881676
7937	9467	SH3BP5	0.0407162	0.0772933	0.59835	0.881676
7105	8372	HYAL3	-0.0252854	0.0480049	0.598385	0.881676
606	10844	TUBGCP2	0.0183963	0.0349261	0.598387	0.881676
2931	27332	ZNF638	-0.0236504	0.0449063	0.598429	0.881676
4735	5172	SLC26A4	0.0309321	0.0587535	0.59856	0.881676
4974	54474	KRT20	-0.0239786	0.0455546	0.59863	0.881676
1766	2203	FBP1	-0.0513523	0.0975816	0.598715	0.881676
3273	30837	SOCS7	-0.0181203	0.034438	0.598769	0.881676
6007	6542	SLC7A2	0.0287438	0.0546286	0.598771	0.881676
1807	2244	FGB	-0.0217818	0.0414002	0.5988	0.881676
3891	3978	LIG1	0.0207125	0.0393795	0.598908	0.881676
6491	7200	TRH	-0.0208525	0.0396475	0.598924	0.881676
3962	4065	LY75	0.0266552	0.0507083	0.599126	0.881676
6228	6830	SUPT6H	-0.0302155	0.0574852	0.59915	0.881676
2860	27097	TAF5L	0.0129949	0.0247287	0.599237	0.881676
3216	3005	H1-0	-0.0877685	0.167031	0.599263	0.881676
5494	5825	ABCD3	0.0306055	0.058336	0.599832	0.8823
2673	26046	LTN1	0.0244414	0.0466005	0.599939	0.8823
1076	1311	COMP	-0.0521624	0.0994961	0.600094	0.8823
6654	7471	WNT1	-0.0321457	0.0613199	0.600119	0.8823
5700	6156	RPL30	-0.0223379	0.0426268	0.600255	0.8823
3727	3758	KCNJ1	-0.0277267	0.0529251	0.600358	0.8823
1215	1478	CSTF2	-0.0255544	0.0487871	0.600422	0.8823
3455	3373	HYAL1	0.0179366	0.0342582	0.600576	0.882326
1004	1234	CCR5	-0.0264968	0.0506294	0.600732	0.882326
352	10456	HAX1	0.0231797	0.0442939	0.600755	0.882326
2538	25775	C22orf24	-0.0206359	0.0394852	0.601236	0.882635
7933	9456	HOMER1	0.0358928	0.0686859	0.601277	0.882635
706	11004	KIF2C	-0.0336727	0.064438	0.601281	0.882635
5300	5687	PSMA6	0.0382228	0.0732047	0.601575	0.882702
5682	6098	ROS1	-0.0170098	0.032592	0.601739	0.882702
4749	51780	KDM3B	0.0209838	0.0402461	0.602097	0.882702
3693	3720	JARID2	0.040389	0.077467	0.602109	0.882702
6597	7375	USP4	-0.0248866	0.0477334	0.602111	0.882702
1357	1647	GADD45A	0.0610993	0.117263	0.602337	0.882702
6432	7111	TMOD1	0.0293285	0.0562937	0.602373	0.882702
2493	2534	FYN	-0.019177	0.0368095	0.602381	0.882702
2033	23085	ERC1	-0.0250486	0.048083	0.602404	0.882702
7102	8368	H4C13	0.039777	0.0763588	0.602421	0.882702
5307	56910	STARD7	0.0212819	0.0408611	0.602483	0.882702
1241	1510	CTSE	0.0257161	0.0494039	0.602697	0.882768
1751	2193	FARSA	0.0229606	0.0441155	0.602738	0.882768
1637	2040	STOM	-0.0426507	0.0820033	0.602987	0.88298
4845	5304	PIP	-0.0251974	0.048494	0.603343	0.883245
5144	55660	PRPF40A	0.0180045	0.0346597	0.603436	0.883245
5138	5564	PRKAB1	0.0188873	0.03637	0.603544	0.883245
1721	2152	F3	-0.0807438	0.155502	0.60359	0.883245
639	10903	MTMR11	0.0200037	0.038554	0.603866	0.883495
403	10521	DDX17	-0.0446537	0.086175	0.604337	0.883623
5615	5981	RFC1	0.0242824	0.0468707	0.604408	0.883623
5289	56681	SAR1A	0.0212203	0.0409665	0.604464	0.883623
3756	3791	KDR	-0.0310543	0.0599568	0.604496	0.883623
1002	1232	CCR3	-0.0354811	0.0685209	0.604588	0.883623
2928	27316	RBMX	0.0448645	0.0866485	0.604615	0.883623
6815	7850	IL1R2	-0.0907605	0.175326	0.60469	0.883623
6005	6540	SLC6A13	-0.0406043	0.0785149	0.605048	0.883994
7327	8621	CDK13	0.017917	0.0346638	0.60524	0.884057
6361	7037	TFRC	-0.0723514	0.140001	0.605302	0.884057
2006	23048	FNBP1	-0.0373359	0.0722999	0.605573	0.884166
6298	6916	TBXAS1	-0.0168739	0.032684	0.605662	0.884166
6324	699	BUB1	-0.0143725	0.0278463	0.605759	0.884166
675	10957	PNRC1	-0.062425	0.121022	0.605984	0.884166
906	11337	GABARAP	0.0197557	0.0383052	0.606033	0.884166
2123	23190	UBXN4	0.0252317	0.048923	0.606034	0.884166
5759	629	CFB	-0.0905984	0.175705	0.606114	0.884166
6741	7692	ZNF133	0.0152415	0.0295734	0.606288	0.884266
1739	2173	FABP7	-0.0455423	0.0884429	0.606599	0.884567
502	10641	NPRL2	0.0156441	0.030418	0.607041	0.885057
4610	51100	SH3GLB1	-0.0355075	0.0690928	0.607314	0.885133
7383	8697	CDC23	0.0185106	0.0360255	0.607377	0.885133
2488	2529	FUT7	-0.0397502	0.0773688	0.607409	0.885133
6327	6993	DYNLT1	-0.0348508	0.0678779	0.607648	0.885327
2549	25799	ZNF324	0.0261387	0.0509323	0.607808	0.885407
6271	6884	TAF13	-0.0304495	0.0593494	0.607914	0.885407
6501	7225	TRPC6	-0.011763	0.0229352	0.608037	0.885433
2054	23111	SPART	0.0286838	0.0559635	0.60827	0.885619
8259	987	LRBA	-0.0182629	0.0356508	0.608461	0.885674
1499	1846	DUSP4	-0.0767498	0.149887	0.608615	0.885674
2969	2766	GMPR	0.0294606	0.0575767	0.608878	0.885674
5719	6217	RPS16	-0.0167222	0.0326819	0.608885	0.885674
8065	9649	RALGPS1	0.0128513	0.0251233	0.608982	0.885674
6252	6867	TACC1	-0.0190336	0.0372209	0.609093	0.885674
2984	2784	GNB3	-0.0179833	0.035172	0.609143	0.885674
3518	3479	IGF1	0.0191951	0.0375428	0.609152	0.885674
3752	3787	KCNS1	0.047402	0.0928015	0.609499	0.886026
5049	55	ACPP	0.0133758	0.0262063	0.609768	0.886171
1054	1291	COL6A1	-0.037143	0.0727908	0.609862	0.886171
1838	2280	FKBP1A	0.0165791	0.0325002	0.609965	0.886171
6030	6573	SLC19A1	-0.028831	0.0565265	0.610021	0.886171
6078	6625	SNRNP70	0.022596	0.0443291	0.610239	0.886194
637	10900	RUNDC3A	0.0258097	0.0506496	0.61035	0.886194
2076	23138	N4BP3	-0.0169831	0.0333284	0.610353	0.886194
5162	55744	COA1	0.0157622	0.0309537	0.610598	0.886396
5182	55823	VPS11	-0.0136154	0.0267974	0.611392	0.88738
5014	5468	PPARG	-0.0143513	0.0282644	0.611628	0.88738
5329	57017	COQ9	-0.0467804	0.0921499	0.611695	0.88738
5407	5742	PTGS1	-0.018129	0.0357251	0.611833	0.88738
927	114049	BUD23	0.019769	0.0389606	0.611867	0.88738
5583	5930	RBBP6	-0.0145186	0.0286167	0.61191	0.88738
7171	8450	CUL4B	0.0225557	0.0444765	0.612058	0.887442
4631	51275	MAPKAPK5-AS1	-0.0384504	0.0758555	0.612232	0.88746
1860	22845	DOLK	-0.017606	0.0347381	0.612282	0.88746
2361	23515	MORC3	0.0488849	0.0964967	0.612438	0.887507
7778	92249	LINC01278	-0.025853	0.0510453	0.612526	0.887507
6081	6629	SNRPB2	0.0159702	0.0316271	0.613592	0.888767
1962	22996	TTC39A	0.0162128	0.0321088	0.613607	0.888767
5989	6527	SLC5A4	0.0174629	0.0345978	0.61374	0.888773
5943	6495	SIX1	-0.0440403	0.0872973	0.61392	0.888773
3038	2841	GPR18	0.0171651	0.0340257	0.613929	0.888773
1507	1855	DVL1	-0.0243769	0.0484007	0.61451	0.889461
5758	6286	S100P	-0.0394438	0.0783952	0.614865	0.889796
4135	4317	MMP8	-0.0222297	0.0441929	0.614953	0.889796
7224	8493	PPM1D	0.0325284	0.0647644	0.615487	0.890124
713	11011	TLK2	0.0189368	0.0377154	0.6156	0.890124
1903	22898	DENND3	-0.0194261	0.0386907	0.615607	0.890124
5212	55966	AJAP1	0.0380355	0.0757681	0.615668	0.890124
1253	152185	SPICE1	-0.0154476	0.0307758	0.61571	0.890124
160	10199	MPHOSPH10	0.0264459	0.05272	0.615928	0.890183
3926	4018	LPA	-0.0102502	0.0204438	0.616099	0.890183
826	11186	RASSF1	-0.0176609	0.0352342	0.6162	0.890183
4567	50852	TRAT1	-0.0146381	0.0292041	0.616205	0.890183
447	10566	AKAP3	-0.0243974	0.0487282	0.616595	0.890183
6655	7472	WNT2	0.0230925	0.0461366	0.616706	0.890183
2370	23527	ACAP2	0.0241132	0.0481821	0.616751	0.890183
1770	2207	FCER1G	0.0519502	0.103817	0.616792	0.890183
7431	8763	CD164	0.0302833	0.0605208	0.616809	0.890183
7749	9189	ZBED1	0.0257917	0.051555	0.616881	0.890183
4085	4239	MFAP4	-0.0442609	0.0885331	0.61712	0.890183
7038	823	CAPN1	0.019597	0.0392001	0.617131	0.890183
6476	7172	TPMT	0.0251441	0.0503034	0.617182	0.890183
2186	23258	DENND5A	-0.0307626	0.0615742	0.617355	0.890183
5123	55559	HAUS7	-0.0301937	0.0604357	0.617356	0.890183
612	10859	LILRB1	0.0281465	0.0563538	0.617455	0.890183
3334	3175	ONECUT1	-0.0413696	0.0828515	0.617553	0.890183
3400	3275	PRMT2	0.0137271	0.0275154	0.617858	0.890471
56	100506603	VASH1-AS1	-0.0154191	0.0309267	0.618084	0.890586
3587	3596	IL13	-0.0433799	0.0870255	0.61815	0.890586
8176	9771	RAPGEF5	0.0633036	0.127106	0.618456	0.890874
726	11025	LILRB3	-0.0489867	0.098428	0.618702	0.891075
4497	4999	ORC2	0.0287737	0.0578367	0.618837	0.891117
922	1138	CHRNA5	-0.0261161	0.0525332	0.619094	0.89128
2736	2622	GAS8	0.0150585	0.0303028	0.619235	0.89128
2092	23157	SEPTIN6	0.0104678	0.0210719	0.619354	0.89128
1403	1723	DHODH	-0.0263341	0.0530249	0.619446	0.89128
6952	80765	STARD5	-0.0266744	0.05373	0.619574	0.89128
1211	1475	CSTA	0.0264418	0.0532633	0.619587	0.89128
3737	3769	KCNJ13	-0.0167207	0.0336937	0.619714	0.89131
2707	26133	TRPC4AP	0.0148198	0.0298769	0.619873	0.891385
2325	23463	ICMT	0.0148895	0.0300434	0.620176	0.89159
4307	4700	NDUFA6	-0.0247635	0.0499759	0.620241	0.89159
6371	7047	TGM4	0.0206517	0.0417028	0.620451	0.89159
3095	2889	RAPGEF1	-0.0341119	0.0688886	0.620477	0.89159
1141	139322	APOOL	0.0203884	0.0411823	0.620546	0.89159
6255	687	KLF9	0.0569693	0.115325	0.621314	0.892384
372	1048	CEACAM5	0.0233857	0.0473432	0.621333	0.892384
6498	7220	TRPC1	0.0365575	0.0740452	0.621504	0.892384
3958	4061	LY6E	-0.0301837	0.0611567	0.621627	0.892384
4073	4217	MAP3K5	0.0280688	0.0568723	0.62163	0.892384
7059	8292	COLQ	-0.0169768	0.0344252	0.621907	0.892531
3414	3297	HSF1	-0.0209665	0.0425201	0.621944	0.892531
6580	7351	UCP2	-0.0322806	0.0655618	0.622458	0.892693
5757	6285	S100B	-0.0487082	0.0989489	0.622539	0.892693
6730	7634	ZNF80	-0.0166722	0.0338723	0.622572	0.892693
2503	2549	GAB1	-0.0484896	0.0985285	0.622622	0.892693
2234	23318	TUT4	0.024337	0.0494556	0.62265	0.892693
8082	9669	EIF5B	0.027991	0.0568884	0.622696	0.892693
6378	7053	TGM3	-0.0195956	0.0398709	0.623089	0.893105
7201	8476	CDC42BPA	-0.0258731	0.0526707	0.623268	0.893163
6759	7716	VEZF1	-0.0352385	0.0717514	0.623342	0.893163
7336	8632	DNAH17	-0.0218478	0.044531	0.623695	0.893479
3558	3560	IL2RB	-0.0193041	0.0393554	0.623775	0.893479
249	10293	TRAIP	-0.0396194	0.0808369	0.624052	0.893682
7301	8574	AKR7A2	-0.0311658	0.0636109	0.624173	0.893682
5955	65018	PINK1	0.0240912	0.0491802	0.624236	0.893682
2513	255926	ADAM5	0.0252755	0.0516283	0.624441	0.893822
8372	AFFX-HSAC07/X00351_M	NA	-0.0497654	0.101805	0.624961	0.893977
7617	9034	CCRL2	-0.022444	0.0459244	0.625043	0.893977
6118	6671	SP4	-0.0147989	0.030285	0.625087	0.893977
2561	25816	TNFAIP8	-0.0187466	0.038364	0.62509	0.893977
7760	9203	ZMYM3	0.0128806	0.0263739	0.625277	0.893977
8034	9601	PDIA4	0.0301007	0.0616406	0.625319	0.893977
1809	2246	FGF1	-0.0566024	0.115928	0.62537	0.893977
4363	479	ATP12A	-0.0290952	0.0595956	0.625401	0.893977
2826	26998	FETUB	-0.015944	0.0326757	0.625588	0.894093
6387	7064	THOP1	-0.0198219	0.0406362	0.625698	0.894098
7756	920	CD4	-0.0183078	0.0375872	0.626206	0.894389
2477	2515	ADAM2	-0.0142489	0.0292641	0.626324	0.894389
1168	142	PARP1	-0.0237989	0.0488833	0.626363	0.894389
2266	23357	ANGEL1	-0.0159111	0.0326859	0.626408	0.894389
5236	5613	PRKX	0.0579465	0.119047	0.626434	0.894389
4067	421	ARVCF	-0.0423905	0.0871336	0.626613	0.894492
259	10301	DLEU1	0.0236171	0.0485799	0.626861	0.894694
140	10162	LPCAT3	-0.0651775	0.134132	0.627024	0.894775
4150	4331	MNAT1	0.0147753	0.0304552	0.627571	0.89521
7606	9020	MAP3K14	-0.0180473	0.0372184	0.627746	0.89521
7097	83604	TMEM47	-0.0457192	0.0943268	0.627897	0.89521
3397	3269	HRH1	0.0210071	0.0433532	0.62799	0.89521
3314	3141	HLCS	0.0145351	0.03	0.628028	0.89521
7980	9526	MPDU1	-0.0224324	0.0463011	0.628038	0.89521
1944	22977	AKR7A3	-0.0276816	0.0571707	0.62825	0.89521
1802	2239	GPC4	-0.0212627	0.043918	0.628283	0.89521
3428	3313	HSPA9	0.0159911	0.0330433	0.628426	0.89521
7615	90326	THAP3	-0.0209322	0.0432723	0.628577	0.89521
6420	710	SERPING1	0.0528987	0.10943	0.628812	0.89521
2181	23252	OTUD3	0.0469415	0.0971253	0.628877	0.89521
1183	1444	CSHL1	-0.0251151	0.0519657	0.628882	0.89521
1087	132	ADK	0.0160643	0.0332411	0.628906	0.89521
948	1158	CKM	-0.0240411	0.0497573	0.628977	0.89521
8124	9715	FAM131B	0.0325622	0.0674082	0.629053	0.89521
629	1089	CEACAM4	0.0177189	0.036698	0.629216	0.89521
1678	2099	ESR1	-0.0151435	0.0313669	0.629248	0.89521
2528	2570	GABRR2	-0.0184761	0.0382957	0.62948	0.895369
6045	6590	SLPI	-0.0296339	0.0614789	0.629794	0.895369
3404	3281	HSBP1	-0.0182465	0.0378602	0.629846	0.895369
6697	7544	ZFY	0.0513686	0.106636	0.630007	0.895369
5837	63941	NECAB3	-0.0187121	0.0388503	0.630057	0.895369
3151	2957	GTF2A1	0.038384	0.0796951	0.630065	0.895369
8062	9645	MICAL2	0.0292972	0.0608359	0.630106	0.895369
2916	27299	ADAMDEC1	-0.0139613	0.0290093	0.630326	0.89553
6887	79789	CLMN	-0.0452735	0.0942225	0.630875	0.896145
7365	867	CBL	0.011013	0.0229377	0.631136	0.896145
3541	352961	HCG26	-0.0141571	0.0294894	0.631174	0.896145
2449	240	ALOX5	0.0271613	0.0565791	0.631186	0.896145
873	11261	CHP1	-0.0423098	0.0882368	0.631581	0.896302
5696	6132	RPL8	-0.018111	0.0377748	0.63162	0.896302
3536	3508	IGHMBP2	-0.0127179	0.0265372	0.631763	0.896302
2237	23322	RPGRIP1L	-0.0205402	0.0428623	0.631787	0.896302
6614	7405	UVRAG	0.0422941	0.0882867	0.6319	0.896302
174	10211	FLOT1	0.025624	0.0534945	0.631936	0.896302
1915	22909	FAN1	0.0171985	0.0359769	0.63262	0.897036
1494	1841	DTYMK	-0.0144436	0.0302207	0.632694	0.897036
7562	8940	TOP3B	-0.0244778	0.0512274	0.632775	0.897036
6811	7841	MOGS	0.0154052	0.0322693	0.63308	0.897222
7179	8455	ATRN	0.0125463	0.0262837	0.63312	0.897222
7393	8710	SERPINB7	-0.0149683	0.0313747	0.633304	0.897332
57	100506866	TTN-AS1	-0.0171563	0.0359977	0.633651	0.897672
6750	7703	PCGF2	0.0309571	0.0650046	0.633911	0.897777
6351	7025	NR2F1	0.0252564	0.0530512	0.634021	0.897777
1636	204	AK2	-0.0173013	0.0363441	0.634046	0.897777
1107	1357	CPA1	-0.0262058	0.055073	0.63419	0.897822
1256	1524	CX3CR1	-0.147761	0.31062	0.634291	0.897822
7688	9125	CNOT9	-0.0129742	0.0273049	0.634673	0.897886
2275	23367	LARP1	-0.0212547	0.0447444	0.63477	0.897886
5446	57795	BRINP2	-0.0166407	0.0350422	0.634877	0.897886
4586	5101	PCDH9	-0.0298584	0.0629143	0.63508	0.897886
100	10111	RAD50	0.0201798	0.0425221	0.635092	0.897886
173	10210	TOPORS	0.0306918	0.0646765	0.635112	0.897886
1737	2170	FABP3	0.031995	0.0674269	0.635134	0.897886
4036	4161	MC5R	0.0400095	0.0843313	0.635192	0.897886
4216	4584	MUC3A	-0.0408606	0.0862385	0.635636	0.897965
3331	3170	FOXA2	-0.0236456	0.0499132	0.63569	0.897965
2301	23401	FRAT2	0.0516837	0.109136	0.635806	0.897965
5239	5617	PRL	-0.0210041	0.0443529	0.635808	0.897965
6673	7511	XPNPEP1	-0.0182714	0.038591	0.635884	0.897965
2523	2568	GABRP	0.0210039	0.044375	0.635979	0.897965
4107	4283	CXCL9	-0.0292218	0.0617399	0.635996	0.897965
7356	866	SERPINA6	-0.0225666	0.0477225	0.636305	0.898075
1023	1261	CNGA3	0.02063	0.0436337	0.636356	0.898075
4720	5165	PDK3	0.0172314	0.0364497	0.636395	0.898075
5982	6522	SLC4A2	-0.0402491	0.0852061	0.63666	0.898144
3380	3235	HOXD9	-0.0230852	0.0488756	0.636694	0.898144
1264	1537	CYC1	0.0222899	0.047208	0.636811	0.898144
1257	1525	CXADR	-0.0174524	0.0369944	0.637099	0.898144
2754	2628	GATM	-0.0455836	0.0966734	0.637268	0.898144
7559	8938	BAIAP3	-0.0513487	0.108951	0.637426	0.898144
2955	2742	GLRA2	0.018983	0.0402797	0.637441	0.898144
1996	23037	PDZD2	0.0393677	0.0835601	0.637548	0.898144
5910	6462	SHBG	-0.038588	0.0819096	0.637566	0.898144
5331	5702	PSMC3	0.0226225	0.048024	0.637593	0.898144
5578	5926	ARID4A	0.0545555	0.115822	0.63762	0.898144
669	10950	BTG3	-0.0316575	0.0672718	0.637933	0.898162
2148	23216	TBC1D1	0.0366966	0.0779989	0.638016	0.898162
4069	4212	MEIS2	0.02259	0.0480157	0.638018	0.898162
5517	5858	PZP	-0.0255486	0.0543111	0.638061	0.898162
506	10648	SCGB1D1	0.0389162	0.082836	0.638499	0.898628
7005	8165	AKAP1	0.0467748	0.0997523	0.639135	0.898762
7236	8502	PKP4	-0.0825218	0.176029	0.639215	0.898762
6937	80344	DCAF11	0.0306862	0.0654634	0.639246	0.898762
7928	9450	LY86	0.0381786	0.0814543	0.639276	0.898762
1843	22821	RASA3	-0.0337643	0.0720373	0.639279	0.898762
5082	5523	PPP2R3A	-0.0296005	0.0631697	0.639365	0.898762
4715	51626	DYNC2LI1	0.0234538	0.0500543	0.63938	0.898762
2247	23334	SZT2	0.0134037	0.0286225	0.639576	0.898762
3659	3683	ITGAL	-0.0146715	0.0313398	0.639683	0.898762
4968	54454	ATAD2B	0.0161614	0.034529	0.639747	0.898762
6318	6948	TCN2	-0.0653193	0.139566	0.639771	0.898762
6756	771	CA12	-0.0308141	0.0659047	0.640103	0.898783
2003	23043	TNIK	-0.02225	0.0475967	0.640164	0.898783
7194	8470	SORBS2	0.058165	0.124428	0.640171	0.898783
8203	9802	DAZAP2	-0.0272137	0.0582238	0.640215	0.898783
7225	84942	WDR73	-0.0142215	0.030449	0.640458	0.898975
2768	2643	GCH1	0.0681201	0.146099	0.64103	0.899276
1436	1770	DNAH9	-0.0294495	0.0631723	0.641089	0.899276
6125	6687	SPG7	0.0161801	0.0347112	0.641119	0.899276
6186	6768	ST14	-0.039901	0.0856121	0.641168	0.899276
1977	23017	FAIM2	0.0505428	0.108459	0.641208	0.899276
1111	136	ADORA2B	-0.0530091	0.113845	0.641483	0.899511
6208	6793	STK10	-0.0135718	0.0291766	0.641818	0.899831
8387	AFFX-M27830_3	NA	-0.0196431	0.0423009	0.642385	0.900432
7368	8673	VAMP8	0.0396843	0.0854785	0.642461	0.900432
8241	9849	ZNF518A	-0.0268062	0.0578112	0.642873	0.900474
5539	5883	RAD9A	-0.0168434	0.0363283	0.642902	0.900474
1143	1396	CRIP1	-0.0326668	0.0704584	0.642911	0.900474
4599	51050	PI15	0.0314784	0.067897	0.64292	0.900474
1669	2072	ERCC4	-0.0175106	0.0378172	0.643341	0.900859
3991	4107	MAGEA8	-0.0130632	0.0282181	0.64341	0.900859
6550	7305	TYROBP	-0.0725437	0.156754	0.643518	0.900861
25	100131825	CADM3-AS1	-0.0271301	0.0586582	0.643715	0.900987
7794	925	CD8A	0.0330002	0.0714134	0.644009	0.901248
3251	3060	HCRT	-0.01878	0.0406566	0.64414	0.901281
2036	2309	FOXO3	-0.0248094	0.053727	0.644249	0.901283
2792	2665	GDI2	0.0207994	0.0450598	0.644371	0.901304
7093	8351	H3C4	-0.0227027	0.0492077	0.644538	0.901387
5644	6013	RLN1	0.0162653	0.0352877	0.644847	0.901627
7471	8820	HESX1	-0.0334655	0.0726208	0.644924	0.901627
1279	1551	CYP3A7	-0.0122433	0.0265947	0.645252	0.901795
3371	3221	HOXC4	0.0195973	0.0425696	0.645259	0.901795
5078	5520	PPP2R2A	0.0364877	0.0793295	0.645552	0.902054
3582	3590	IL11RA	-0.0207292	0.0450871	0.645689	0.902095
7837	932	MS4A3	-0.0189374	0.0412053	0.645813	0.902116
630	10892	MALT1	-0.0106156	0.0231056	0.645918	0.902116
6914	8019	BRD3	0.0162871	0.0354727	0.646131	0.902263
1181	1440	CSF3	-0.0363656	0.0792362	0.646268	0.90229
4999	5457	POU4F1	-0.0128387	0.0279983	0.646556	0.90229
6419	71	ACTG1	-0.015085	0.0328982	0.646567	0.90229
1344	1630	DCC	0.0170833	0.0372865	0.646834	0.90229
5134	5562	PRKAA1	-0.0183127	0.0399833	0.646947	0.90229
7181	84560	MT4	0.0460815	0.100682	0.647173	0.90229
6667	7498	XDH	0.0191951	0.0419597	0.647336	0.90229
1849	22828	SCAF8	0.025146	0.0550003	0.647529	0.90229
3004	2811	GP1BA	-0.0159163	0.034825	0.647645	0.90229
2141	2321	FLT1	0.0231944	0.0507695	0.647774	0.90229
4857	5318	PKP2	-0.0196624	0.0430386	0.647774	0.90229
5970	65110	UPF3A	-0.018831	0.0412251	0.647826	0.90229
6391	7070	THY1	0.0378323	0.0828416	0.647899	0.90229
6590	7367	UGT2B17	0.0253698	0.0555591	0.64794	0.90229
1930	22936	ELL2	0.0772536	0.169211	0.647993	0.90229
1512	1869	E2F1	-0.0136371	0.0298786	0.64809	0.90229
8105	9694	EMC2	-0.0265061	0.0580751	0.648095	0.90229
1165	1414	CRYBB1	-0.0220424	0.0483009	0.648134	0.90229
2299	23397	NCAPH	-0.0177332	0.0388651	0.648192	0.90229
2967	2764	GMFB	0.0331311	0.0726813	0.648504	0.902575
960	116832	RPL39L	-0.0224944	0.0493873	0.648771	0.902634
5046	5498	PPOX	-0.0134311	0.0295438	0.649385	0.902634
5121	55556	ENOSF1	-0.0698381	0.153633	0.649413	0.902634
839	1121	CHM	-0.0398411	0.0876514	0.64944	0.902634
7445	8788	DLK1	-0.0208703	0.0459181	0.64946	0.902634
5395	5732	PTGER2	-0.0154267	0.0339484	0.649529	0.902634
474	10607	TBL3	-0.0138417	0.0304663	0.649594	0.902634
4347	4761	NEUROD2	0.0228728	0.050346	0.649604	0.902634
6031	6574	SLC20A1	0.0188961	0.041626	0.649864	0.902634
4310	4704	NDUFA9	0.0149767	0.0330009	0.649954	0.902634
4196	4494	MT1F	0.0456421	0.100589	0.650009	0.902634
3734	3765	KCNJ9	0.0414341	0.0913467	0.650122	0.902634
6795	7798	LUZP1	0.0200083	0.0441118	0.65013	0.902634
6117	6670	SP3	-0.0275458	0.06073	0.650132	0.902634
1795	222658	KCTD20	0.018138	0.039992	0.650159	0.902634
514	10658	CELF1	0.0147952	0.032657	0.650514	0.902868
3073	28677	TRAV9-2	0.0147731	0.0326132	0.650563	0.902868
1482	1827	RCAN1	0.01661	0.0366907	0.650762	0.902868
2785	266	AMELY	-0.0316824	0.0699952	0.65081	0.902868
7812	9275	BCL7B	0.017567	0.0388246	0.65093	0.902868
2022	23067	SETD1B	0.0130862	0.0289255	0.650972	0.902868
3612	3623	INHA	-0.0182119	0.0402783	0.651161	0.902911
6900	7993	UBXN8	0.0179423	0.0396893	0.651218	0.902911
7170	845	CASQ2	-0.0225825	0.0499798	0.651389	0.902999
1176	1435	CSF1	-0.0155792	0.0344945	0.651525	0.903039
634	10898	CPSF4	0.0291387	0.0645978	0.651933	0.903454
4953	54363	HAO1	-0.0184724	0.0409838	0.652188	0.903583
3989	4100	MAGEA1	0.0372512	0.082681	0.65232	0.903583
7465	8811	GALR2	-0.0204685	0.0454404	0.652389	0.903583
6140	6702	SPRR2C	0.0150524	0.0334243	0.652463	0.903583
86	10095	ARPC1B	-0.0251189	0.0557945	0.652563	0.903583
4937	5420	PODXL	-0.0350825	0.0780356	0.65302	0.903784
3050	285	ANGPT2	-0.040847	0.0908782	0.653093	0.903784
3559	3561	IL2RG	-0.0233256	0.0519001	0.653119	0.903784
4954	5437	POLR2H	0.0283272	0.0630691	0.653327	0.903784
3627	3641	INSL4	-0.0135314	0.0301277	0.653335	0.903784
4344	4758	NEU1	0.0240362	0.053537	0.653457	0.903784
191	10229	COQ7	0.0288706	0.0643059	0.653462	0.903784
2930	2733	GLE1	0.0102728	0.0228941	0.65364	0.903876
2204	23279	NUP160	-0.023402	0.0521706	0.653744	0.903876
1337	1621	DBH	-0.0170529	0.0380481	0.654015	0.903912
8364	AFFX-BioDn-5	NA	0.0765201	0.17074	0.654033	0.903912
2482	2523	FUT1	0.0218712	0.0488105	0.654093	0.903912
7765	9211	LGI1	-0.024688	0.0551659	0.654497	0.904174
7862	9358	ITGBL1	-0.0231255	0.0516746	0.654498	0.904174
1084	1316	KLF6	-0.022099	0.0494132	0.654709	0.904317
6444	7132	TNFRSF1A	0.0387115	0.0866022	0.654872	0.904368
2057	23114	NFASC	-0.025265	0.0565364	0.654961	0.904368
2134	23201	FAM168A	-0.0206771	0.0463177	0.655294	0.90466
6963	80862	ZNRD1ASP	0.0105812	0.0237093	0.655388	0.90466
6106	6658	SOX3	-0.0240169	0.053846	0.655576	0.90477
6802	781	CACNA2D1	0.0197888	0.0444262	0.656009	0.90513
6883	79734	KCTD17	-0.014886	0.0334239	0.656052	0.90513
4517	5028	P2RY1	-0.0369509	0.0830298	0.656297	0.905179
613	10863	ADAM28	0.0235506	0.0529201	0.656303	0.905179
6380	7056	THBD	-0.0175066	0.0393769	0.656615	0.90546
1424	1749	DLX5	0.019917	0.0448172	0.65675	0.905498
1007	1237	CCR8	0.0351414	0.0791045	0.656869	0.905513
2461	245	ALOX12P2	0.0186175	0.0419664	0.657312	0.905638
1756	219654	ZCCHC24	-0.0368043	0.082965	0.657323	0.905638
3900	3990	LIPC	0.0236633	0.0533579	0.657418	0.905638
2016	23060	ZNF609	-0.0137806	0.031087	0.657555	0.905638
2441	23768	FLRT2	0.0248838	0.0561669	0.657742	0.905638
1406	1728	NQO1	-0.0638505	0.144183	0.657879	0.905638
5447	57798	GATAD1	0.0203058	0.0458594	0.657922	0.905638
3575	3579	CXCR2	-0.0213552	0.0482295	0.657924	0.905638
456	10578	GNLY	-0.0200739	0.0453683	0.658153	0.905638
5794	6339	SCNN1D	-0.0168145	0.0380094	0.658215	0.905638
8248	9857	CEP350	0.0218079	0.0493001	0.658235	0.905638
4025	4149	MAX	-0.0300121	0.0678508	0.658254	0.905638
2426	23657	SLC7A11	-0.0502824	0.113753	0.658467	0.905701
4245	4618	MYF6	-0.0170321	0.0385397	0.658534	0.905701
2562	2582	GALE	0.0219215	0.0496169	0.658623	0.905701
7070	8315	BRAP	0.0133233	0.0301784	0.658862	0.905881
7168	8448	DOC2A	-0.0626551	0.14205	0.659157	0.906138
5787	633	BGN	-0.0517697	0.117413	0.659272	0.906148
5834	63928	CHP2	0.0177234	0.0402956	0.660056	0.90659
6128	669	BPGM	0.0216029	0.0491269	0.660128	0.90659
2331	23471	TRAM1	-0.0337601	0.0767924	0.660207	0.90659
4414	4857	NOVA1	-0.0258291	0.0587553	0.660223	0.90659
6976	8123	PWAR5	0.0411459	0.0936261	0.660321	0.90659
97	10105	PPIF	-0.0388269	0.088371	0.660399	0.90659
4924	540	ATP7B	0.0189635	0.0431766	0.660511	0.90659
5789	6332	SCN7A	-0.037576	0.0855777	0.660599	0.90659
7823	9296	ATP6V1F	0.0181252	0.0413134	0.66086	0.90659
6632	7431	VIM	-0.0477696	0.108899	0.660908	0.90659
272	10321	CRISP3	-0.0125336	0.0285902	0.661105	0.90659
6700	7547	ZIC3	-0.0166621	0.0380304	0.661296	0.90659
3192	29906	ST8SIA5	0.0476272	0.108723	0.661343	0.90659
2444	23774	BRD1	0.0137667	0.0314314	0.661393	0.90659
7252	85236	H2BC12	0.0195933	0.0447415	0.661442	0.90659
2522	2567	GABRG3	-0.0124201	0.0283886	0.661748	0.90659
4001	412	STS	0.0641	0.146522	0.661765	0.90659
8327	9945	GFPT2	-0.0171209	0.0391562	0.661932	0.90659
7396	8714	ABCC3	-0.0246194	0.0563232	0.662031	0.90659
7581	8989	TRPA1	-0.012151	0.0278004	0.662054	0.90659
6571	7337	UBE3A	0.0298215	0.0682359	0.662086	0.90659
4764	5198	PFAS	0.0164954	0.0377605	0.662226	0.90659
7513	8876	VNN1	-0.0185732	0.0425384	0.662385	0.90659
3802	3858	KRT10	0.0173558	0.03978	0.662623	0.90659
1576	199	AIF1	-0.0288149	0.0660463	0.662631	0.90659
2027	23076	RRP1B	0.0146595	0.0336038	0.66266	0.90659
8158	9752	PCDHA9	0.0358724	0.0822336	0.662673	0.90659
8004	9557	CHD1L	-0.0147458	0.0338058	0.662697	0.90659
4852	5311	PKD2	-0.0203691	0.0467286	0.662907	0.90659
3405	3283	HSD3B1	-0.015544	0.0356622	0.662933	0.90659
635	10899	JTB	0.0164867	0.0378258	0.66294	0.90659
3062	286	ANK1	-0.0202169	0.0464016	0.663059	0.906605
6495	7205	TRIP6	-0.0235387	0.0540871	0.663417	0.906738
1160	140890	SREK1	-0.0640413	0.147157	0.663425	0.906738
3993	411	ARSB	0.0105723	0.0242977	0.66348	0.906738
1266	1539	CYLC2	-0.0132086	0.0303879	0.663806	0.906806
5635	6001	RGS10	-0.0338074	0.0777983	0.663888	0.906806
1221	148229	ATP8B3	-0.0172477	0.0397068	0.664015	0.906806
5706	6182	MRPL12	0.0191689	0.0441358	0.664059	0.906806
3494	3434	IFIT1	0.0779455	0.179473	0.66407	0.906806
7041	8239	USP9X	0.014036	0.0323563	0.664436	0.906974
4910	5371	PML	-0.0165679	0.0382012	0.664506	0.906974
2421	23646	PLD3	-0.121579	0.280486	0.664683	0.906974
1769	2206	MS4A2	-0.0134611	0.0310762	0.664897	0.906974
3830	389715	FAM205BP	-0.0130503	0.0301357	0.664977	0.906974
4339	4750	NEK1	0.0180838	0.0417645	0.665018	0.906974
3395	3267	AGFG1	0.022734	0.052507	0.665036	0.906974
310	10399	RACK1	0.019722	0.0455534	0.665057	0.906974
5380	57211	ADGRG6	0.0212926	0.0492335	0.665391	0.907087
3534	350	APOH	-0.0269299	0.0622798	0.66545	0.907087
2260	23350	U2SURP	0.0181706	0.0420243	0.665464	0.907087
7186	84612	PARD6B	-0.0174752	0.0405022	0.666132	0.907657
4378	4804	NGFR	-0.0209266	0.0485058	0.66616	0.907657
1794	222642	TSPO2	-0.0223822	0.0518875	0.666206	0.907657
5002	54587	MXRA8	-0.030841	0.0715784	0.666562	0.907852
427	10542	LAMTOR5	0.0175604	0.0407559	0.666565	0.907852
731	11037	STON1	0.015177	0.0352794	0.667055	0.908339
5809	6362	CCL18	-0.0106946	0.0248666	0.667139	0.908339
4004	4123	MAN2C1	0.0198206	0.0461093	0.667297	0.908406
3804	3860	KRT13	-0.0181725	0.0422913	0.667415	0.90842
7592	9	NAT1	-0.0146881	0.034224	0.667796	0.908485
7348	865	CBFB	-0.0322971	0.0752573	0.66781	0.908485
6779	7755	ZNF205	-0.0560885	0.13072	0.667871	0.908485
3451	3363	HTR7	-0.0166296	0.0387761	0.668023	0.908485
4213	4552	MTRR	0.0206871	0.0482468	0.668086	0.908485
1698	2122	MECOM	-0.0327757	0.0764464	0.668112	0.908485
501	10637	LEFTY1	0.0126383	0.029503	0.66838	0.908702
1848	22827	PUF60	-0.014938	0.0349596	0.669165	0.909518
6762	7727	ZNF174	-0.0191366	0.04479	0.669196	0.909518
7563	8941	CDK5R2	-0.022485	0.0526504	0.669334	0.909558
7662	9095	TBX19	-0.0160528	0.0376048	0.669466	0.90959
2095	23160	WDR43	0.0204566	0.0479549	0.669685	0.90974
6266	688	KLF5	0.0379238	0.0889328	0.669793	0.90974
742	11052	CPSF6	0.0312221	0.0732768	0.670046	0.90979
2476	251	ALPG	-0.0446001	0.104675	0.670047	0.90979
133	10154	PLXNC1	0.0232633	0.0547053	0.670656	0.910338
2577	25842	ASF1A	-0.0214979	0.0505556	0.670667	0.910338
6230	6833	ABCC8	0.0260382	0.0612725	0.670868	0.910347
2874	27134	TJP3	-0.020017	0.0471176	0.67096	0.910347
967	1173	AP2M1	0.0265777	0.0625704	0.671009	0.910347
8303	9918	NCAPD2	0.0180682	0.0425507	0.671107	0.910347
5292	5681	PSKH1	-0.0266941	0.0629875	0.671711	0.910997
2788	26610	ELP4	-0.0187323	0.0442138	0.671803	0.910997
3982	4091	SMAD6	-0.020429	0.0482735	0.672154	0.911146
1798	223117	SEMA3D	-0.0147724	0.0349112	0.672192	0.911146
6192	6774	STAT3	-0.0217414	0.0514375	0.672532	0.911146
1333	1616	DAXX	0.0142841	0.0338027	0.672606	0.911146
3940	4043	LRPAP1	0.0240201	0.0568431	0.67261	0.911146
4851	5310	PKD1	0.0377511	0.0893428	0.672629	0.911146
956	116138	KLHDC3	-0.0872964	0.206627	0.672673	0.911146
5667	60496	AASDHPPT	0.0411876	0.0975871	0.672981	0.911266
4611	51103	NDUFAF1	0.0203323	0.048186	0.673058	0.911266
3557	356	FASLG	-0.0144528	0.0342717	0.673235	0.911266
2599	25895	EEF1AKMT3	0.0189925	0.0450484	0.673316	0.911266
3746	3780	KCNN1	0.0187262	0.0444316	0.673419	0.911266
5426	57591	MRTFA	-0.012659	0.0300513	0.673575	0.911266
6787	7779	SLC30A1	-0.0200576	0.0476367	0.673716	0.911266
2070	23131	GPATCH8	0.0350768	0.0833231	0.673775	0.911266
7998	9550	ATP6V1G1	0.0263908	0.0627077	0.673861	0.911266
1409	1730	DIAPH2	0.0216627	0.0514987	0.674014	0.911266
5914	6470	SHMT1	-0.0145237	0.0345505	0.674223	0.911266
4515	5026	P2RX5	0.0206969	0.0492473	0.674293	0.911266
1112	1360	CPB1	0.0207426	0.0493719	0.67439	0.911266
4892	5351	PLOD1	0.0177571	0.0422736	0.674448	0.911266
6279	6894	TARBP1	0.0259776	0.0618483	0.67447	0.911266
7984	953	ENTPD1	-0.0157625	0.0375317	0.674501	0.911266
6548	7301	TYRO3	0.0189091	0.0450439	0.674637	0.911266
5913	6469	SHH	-0.0235551	0.0561255	0.674715	0.911266
6696	7543	ZFX	0.0382544	0.0912333	0.674995	0.911498
4490	4985	OPRD1	-0.0188745	0.0450448	0.675204	0.911568
1291	157627	LINC00599	0.0258864	0.0617922	0.67527	0.911568
3010	2820	GPD2	0.0144051	0.0344061	0.675452	0.911568
3385	3241	HPCAL1	0.0261281	0.0624122	0.675481	0.911568
5938	6491	STIL	0.0178128	0.042578	0.675686	0.911692
1976	23016	EXOSC7	0.016585	0.0396616	0.675828	0.911692
652	10921	RNPS1	0.0368106	0.0880497	0.675898	0.911692
2210	23288	IQCE	0.0134114	0.0321203	0.676287	0.912008
5846	6403	SELP	-0.0372963	0.0893629	0.676417	0.912008
3350	3191	HNRNPL	-0.0244111	0.0584998	0.67647	0.912008
2502	2548	GAA	-0.014061	0.0337071	0.676567	0.912008
4458	4922	NTS	0.0183941	0.0441436	0.676907	0.912177
268	10317	B3GALT5	0.0131544	0.0315875	0.677085	0.912177
589	10798	OR5I1	-0.0199343	0.047892	0.677238	0.912177
5850	64061	TSPYL2	-0.0213222	0.0512698	0.677495	0.912177
7957	9493	KIF23	-0.0127067	0.03056	0.677559	0.912177
3985	4094	MAF	-0.0161643	0.038907	0.677805	0.912177
1812	2249	FGF4	-0.0151965	0.0365875	0.677889	0.912177
1780	221692	PHACTR1	0.0420236	0.101199	0.677955	0.912177
3434	333	APLP1	-0.0549436	0.132343	0.678024	0.912177
5886	6440	SFTPC	0.0156701	0.037761	0.678156	0.912177
5848	6405	SEMA3F	0.0461561	0.111226	0.678161	0.912177
467	10594	PRPF8	0.0143196	0.0345197	0.678271	0.912177
6911	8013	NR4A3	-0.022389	0.0539858	0.678347	0.912177
7240	8508	NIPSNAP1	-0.0126514	0.0305076	0.678365	0.912177
6505	7249	TSC2	-0.0400277	0.0965284	0.678381	0.912177
2170	23240	TMEM131L	-0.0144299	0.0348131	0.67851	0.912177
5397	5733	PTGER3	0.0092129	0.0222373	0.678655	0.912177
1458	1802	DPH2	-0.0209696	0.0506369	0.678789	0.912177
8131	9723	SEMA3E	0.0276383	0.0667558	0.678859	0.912177
5463	57863	CADM3	-0.0240451	0.0580781	0.678865	0.912177
3085	2878	GPX3	0.0386816	0.0935022	0.679096	0.912238
6658	7476	WNT7A	-0.0175024	0.0423221	0.679202	0.912238
4791	5238	PGM3	-0.0148581	0.035932	0.679236	0.912238
3877	3956	LGALS1	0.0324809	0.0786181	0.679498	0.912322
3650	3674	ITGA2B	0.0252858	0.0612246	0.679607	0.912322
739	11047	ADRM1	-0.0343346	0.0831395	0.679624	0.912322
5375	5719	PSMD13	0.0202634	0.0490996	0.679827	0.9124
2284	23380	SRGAP2	0.0149541	0.0362437	0.6799	0.9124
2308	23426	GRIP1	0.0152998	0.03714	0.680376	0.912467
2101	23166	STAB1	-0.0202648	0.049221	0.680551	0.912467
1696	212	ALAS2	-0.0459251	0.111554	0.68057	0.912467
3922	4014	LOR	-0.0249402	0.0606114	0.680722	0.912467
1115	1363	CPE	0.0267572	0.0650384	0.680775	0.912467
6938	80347	COASY	0.0228554	0.0555618	0.680815	0.912467
5601	5966	REL	0.0118201	0.0287379	0.680847	0.912467
1830	2272	FHIT	0.0169302	0.0411684	0.680896	0.912467
1667	2070	EYA4	0.0159806	0.0388635	0.680927	0.912467
8095	9683	N4BP1	-0.0141298	0.0343911	0.681179	0.912477
5392	573	BAG1	-0.0142822	0.034788	0.681403	0.912477
4652	51367	POP5	-0.036267	0.0883488	0.68144	0.912477
3869	394	ARHGAP5	-0.0254526	0.062006	0.68145	0.912477
5781	6319	SCD	-0.0365234	0.0889846	0.681479	0.912477
2857	2709	GJB5	-0.0452771	0.110412	0.681753	0.912494
1122	1371	CPOX	0.0553715	0.135065	0.681833	0.912494
2019	23063	WAPL	0.0223213	0.0544707	0.681963	0.912494
5344	571	BACH1	-0.0176196	0.0430023	0.681999	0.912494
7821	9294	S1PR2	-0.0321141	0.0784248	0.682181	0.912494
3080	2874	GPS2	-0.0248274	0.0606336	0.682198	0.912494
1123	1373	CPS1	0.0145296	0.0355119	0.682431	0.912494
6871	79572	ATP13A3	0.0151674	0.0370826	0.682529	0.912494
1088	1326	MAP3K8	0.0177655	0.0434504	0.682636	0.912494
3894	3983	ABLIM1	-0.0173056	0.0423685	0.682939	0.912494
2986	2787	GNG5	-0.0423534	0.103734	0.683061	0.912494
7491	8847	DLEU2	-0.0107055	0.0262246	0.683109	0.912494
4813	5269	SERPINB6	-0.0209323	0.051319	0.683357	0.912494
632	10895	PPBPP2	-0.0198071	0.0485811	0.683485	0.912494
2023	23070	CMTR1	0.0168873	0.0414219	0.683501	0.912494
7690	9128	PRPF4	0.0115921	0.0284487	0.683659	0.912494
1323	1607	DGKB	-0.0216155	0.0530499	0.683673	0.912494
3767	381	ARF5	-0.043126	0.105854	0.683706	0.912494
1301	1583	CYP11A1	-0.0470207	0.115446	0.683791	0.912494
396	10512	SEMA3C	0.0445756	0.109466	0.683855	0.912494
1900	22894	DIS3	0.0136126	0.0334307	0.683869	0.912494
2699	26108	PYGO1	-0.0170945	0.0420283	0.684201	0.912494
747	11059	WWP1	0.0409061	0.100577	0.684217	0.912494
3677	3702	ITK	0.0113257	0.0278482	0.684232	0.912494
6182	676	BRDT	-0.0137798	0.0338856	0.684261	0.912494
1135	1387	CREBBP	0.0142706	0.0351299	0.684579	0.912494
7916	943	TNFRSF8	-0.0167281	0.0412175	0.684854	0.912494
2897	27253	PCDH17	0.0230312	0.0567928	0.685088	0.912494
7113	839	CASP6	0.026448	0.065229	0.685137	0.912494
1394	171023	ASXL1	0.0110108	0.0271598	0.685178	0.912494
5262	56311	ANKRD7	0.0158264	0.039042	0.685207	0.912494
5065	5511	PPP1R8	-0.0123368	0.0304357	0.685228	0.912494
1180	1439	CSF2RB	0.018745	0.0462637	0.685347	0.912494
3584	3593	IL12B	-0.0193992	0.0479158	0.68558	0.912494
2601	259	AMBP	-0.0174955	0.0432201	0.685625	0.912494
6907	8001	GLRA3	0.00803995	0.0198762	0.685844	0.912494
5816	6370	CCL25	0.0195898	0.0484341	0.685872	0.912494
3195	2993	GYPA	-0.0144604	0.035754	0.685888	0.912494
6335	7008	TEF	0.0271301	0.0670931	0.685944	0.912494
5478	580	BARD1	-0.0155524	0.0384706	0.686016	0.912494
1504	1850	DUSP8	0.0177739	0.0439684	0.686035	0.912494
4878	5336	PLCG2	-0.0136463	0.0337715	0.686155	0.912494
2292	23389	MED13L	0.0166895	0.041309	0.686201	0.912494
2881	2720	GLB1	0.0239735	0.0593687	0.686354	0.912494
1050	1288	COL4A6	-0.0138616	0.0343432	0.686492	0.912494
5006	54629	MINDY2	0.0205951	0.0510506	0.686635	0.912494
5052	55001	TTC22	-0.0189627	0.0470223	0.68675	0.912494
5991	6529	SLC6A1	-0.034607	0.0858566	0.68689	0.912494
7709	9144	SYNGR2	-0.0259146	0.0643292	0.687063	0.912494
5587	5935	RBM3	-0.0531097	0.131849	0.68709	0.912494
3782	3833	KIFC1	-0.0213311	0.0529576	0.687098	0.912494
6582	7353	UFD1	0.0212072	0.0526576	0.687141	0.912494
4482	4967	OGDH	-0.0184231	0.0457732	0.687325	0.912532
3957	4060	LUM	0.0125511	0.0311903	0.687387	0.912532
3346	3187	HNRNPH1	0.0294383	0.0731882	0.687517	0.91256
6039	6583	SLC22A4	0.018426	0.0458675	0.687889	0.91284
6021	6564	SLC15A1	-0.0220675	0.0549428	0.687945	0.91284
6609	7399	USH2A	0.00977854	0.0243779	0.68833	0.91308
7155	8434	RECK	-0.0138198	0.0344631	0.688417	0.91308
2793	26659	OR7A5	0.027365	0.0682563	0.688483	0.91308
8317	9933	PUM3	0.0162347	0.0405048	0.688561	0.91308
8219	9821	RB1CC1	0.0199799	0.0498918	0.688814	0.913142
4679	51490	SPOUT1	0.0200864	0.0501704	0.688888	0.913142
573	10771	ZMYND11	0.0118824	0.0296965	0.689064	0.913142
209	10249	GLYAT	-0.0144901	0.0362216	0.689127	0.913142
2200	23274	CLEC16A	0.042763	0.106982	0.689362	0.913142
5568	5915	RARB	-0.013599	0.0340289	0.689427	0.913142
3223	3012	H2AC8	-0.0187453	0.0469311	0.689583	0.913142
5211	5596	MAPK4	0.0696869	0.17447	0.689584	0.913142
5707	6183	MRPS12	-0.0131745	0.0330035	0.689756	0.913142
1468	1811	SLC26A3	0.0135387	0.0339526	0.690076	0.913142
3964	4067	LYN	0.0274683	0.0689092	0.690176	0.913142
3908	399979	SNX19	-0.0191881	0.0481529	0.690275	0.913142
4810	5266	PI3	-0.0140934	0.0353832	0.690403	0.913142
5297	56848	SPHK2	0.0137241	0.0344665	0.690492	0.913142
4028	4151	MB	0.0178825	0.0449222	0.690574	0.913142
4408	4850	CNOT4	0.00996913	0.0250506	0.69066	0.913142
1081	131544	CRYBG3	-0.0488747	0.12292	0.690915	0.913142
6337	701	BUB1B	0.0134302	0.0337878	0.691009	0.913142
2034	23086	EXPH5	-0.0174352	0.0438835	0.691142	0.913142
4078	4224	MEP1A	-0.0202254	0.0509686	0.691499	0.913142
4102	4267	CD99	0.0350337	0.0882902	0.691514	0.913142
4633	5129	CDK18	-0.0885424	0.223206	0.6916	0.913142
1310	1591	CYP24A1	-0.0127006	0.0320169	0.691601	0.913142
6091	6641	SNTB1	0.0189396	0.0477475	0.691616	0.913142
7128	841	CASP8	-0.0185136	0.0466937	0.691743	0.913142
4814	527	ATP6V0C	0.0223016	0.0562646	0.691832	0.913142
1521	1890	TYMP	0.0273278	0.0689804	0.691981	0.913142
2885	27236	ARFIP1	-0.0157075	0.0396505	0.691995	0.913142
7616	90338	ZNF160	-0.018726	0.0472949	0.692148	0.913142
2837	27030	MLH3	-0.0440435	0.11134	0.692419	0.913142
5122	55558	PLXNA3	-0.0185407	0.0468781	0.692467	0.913142
1166	1417	CRYBB3	-0.0462954	0.117073	0.692518	0.913142
8094	9682	KDM4A	0.0112954	0.0285646	0.692524	0.913142
6554	7317	UBA1	-0.0396703	0.100331	0.692553	0.913142
1672	2078	ERG	-0.0120748	0.0305439	0.692601	0.913142
777	11104	KATNA1	0.0161828	0.0409448	0.69267	0.913142
6512	726	CAPN5	-0.013436	0.0339958	0.692676	0.913142
7166	8446	DUSP11	0.017967	0.0454701	0.69274	0.913142
6214	6809	STX3	-0.0107197	0.0271624	0.6931	0.913405
2889	27240	SIT1	-0.0280448	0.0710872	0.693202	0.913405
4607	51097	SCCPDH	0.0154785	0.0392644	0.693425	0.913405
1465	1809	DPYSL3	0.0229564	0.0582543	0.693527	0.913405
3968	4071	TM4SF1	-0.0434148	0.110173	0.693537	0.913405
7306	8581	LY6D	-0.0344002	0.0873135	0.693592	0.913405
4379	4807	NHLH1	-0.021407	0.0543847	0.693861	0.913524
4976	54476	RNF216	-0.00880136	0.0223722	0.69402	0.913524
2357	23511	NUP188	-0.0251903	0.0640357	0.694039	0.913524
7337	8633	UNC5C	0.0157998	0.0401949	0.69426	0.913524
2970	2767	GNA11	-0.0153547	0.0390777	0.694374	0.913524
594	10801	SEPTIN9	-0.0130256	0.0331553	0.694417	0.913524
5526	5868	RAB5A	0.0105305	0.0268204	0.694592	0.913524
7671	9101	USP8	0.0178329	0.0454196	0.694596	0.913524
4807	5261	PHKG2	-0.0108539	0.0276506	0.694661	0.913524
2854	27077	B9D1	-0.0129507	0.0331067	0.695665	0.914542
569	10766	TOB2	-0.0337045	0.0861888	0.695757	0.914542
7508	8870	IER3	-0.0304503	0.0778685	0.695762	0.914542
2664	26034	IPCEF1	0.022013	0.0563939	0.696283	0.91483
2690	26092	TOR1AIP1	0.0182861	0.0468491	0.696301	0.91483
8209	9810	RNF40	-0.0104409	0.0267503	0.696308	0.91483
1942	22974	TPX2	-0.0164579	0.0421831	0.696423	0.914838
1026	1263	PLK3	0.0229958	0.0590138	0.696782	0.914972
6452	7140	TNNT3	-0.0446667	0.114697	0.696957	0.914972
389	10497	UNC13B	0.0158864	0.0407943	0.696959	0.914972
2606	25906	ANAPC15	-0.0208656	0.0535847	0.696984	0.914972
1389	1690	COCH	0.0206408	0.0530387	0.697153	0.914972
2797	26707	OR2J2	-0.0278648	0.071614	0.697204	0.914972
1359	165	AEBP1	-0.0264378	0.0679661	0.697287	0.914972
4977	5449	POU1F1	0.0107742	0.0277195	0.697506	0.915116
7009	8170	SLC14A2	-0.0196609	0.0506233	0.697738	0.915252
4372	4799	NFX1	-0.0104648	0.0269536	0.69783	0.915252
85	10093	ARPC4	-0.0170543	0.0439422	0.697937	0.915252
749	11061	CNMD	-0.0277251	0.071497	0.698179	0.915426
3795	3848	KRT1	0.0191003	0.0494106	0.69908	0.916417
2340	23481	PES1	0.0119154	0.0308328	0.699162	0.916417
848	112268025	LOC112268025	-0.0125127	0.0323899	0.699262	0.916417
4823	5279	PIGC	0.0129766	0.0336146	0.699467	0.916445
4555	5076	PAX2	-0.0125238	0.0324455	0.699501	0.916445
5015	5469	MED1	0.0108945	0.0282727	0.699988	0.916775
4130	4311	MME	0.0124423	0.032296	0.700046	0.916775
6439	7126	TNFAIP1	0.0122366	0.0317686	0.700106	0.916775
8041	9610	RIN1	-0.0358103	0.0930087	0.700221	0.916775
5124	55565	ZNF821	-0.0245874	0.0639026	0.700413	0.916775
4796	5245	PHB	-0.0207197	0.0538664	0.700496	0.916775
3133	2922	GRP	0.0155668	0.0405081	0.700764	0.916775
834	11196	SEC23IP	-0.0335168	0.0872228	0.700781	0.916775
778	1111	CHEK1	0.00997435	0.0259614	0.700831	0.916775
4945	5430	POLR2A	-0.0113788	0.0296184	0.700845	0.916775
2904	27286	SRPX2	-0.0171054	0.0446023	0.701342	0.917154
8179	9775	EIF4A3	-0.0118984	0.0310261	0.701353	0.917154
5665	60489	APOBEC3G	-0.0330124	0.0861321	0.701515	0.917223
3994	4110	MAGEA11	-0.0208369	0.0544279	0.701843	0.917508
7285	8555	CDC14B	0.0200498	0.0524086	0.702041	0.917522
4296	4686	NCBP1	-0.012096	0.0316419	0.702255	0.917522
104	10120	ACTR1B	-0.0285362	0.0746612	0.702306	0.917522
7182	8458	TTF2	-0.0176684	0.0462365	0.702364	0.917522
4474	4948	OCA2	0.0144597	0.0378444	0.702399	0.917522
1728	2160	F11	-0.0129563	0.0339253	0.70253	0.91755
7670	9100	USP10	0.0306156	0.0802168	0.702713	0.917646
7220	84900	RNFT2	0.0193309	0.0506908	0.702944	0.917805
3483	3421	IDH3G	-0.0144506	0.0379615	0.703451	0.918246
5200	55905	RNF114	0.0186528	0.0490404	0.703681	0.918246
8301	9915	ARNT2	-0.0228345	0.0600478	0.703743	0.918246
3912	4001	LMNB1	0.0194944	0.0512646	0.703745	0.918246
3288	3099	HK2	0.0506701	0.133287	0.703829	0.918246
6771	7745	ZKSCAN8	-0.0137363	0.036166	0.704086	0.918309
5445	57794	SUGP1	-0.0125602	0.033071	0.704098	0.918309
5542	5886	RAD23A	-0.0175843	0.0463234	0.704243	0.918309
5284	5662	PSD	-0.0179465	0.0472895	0.704314	0.918309
4223	4594	MMUT	0.0188703	0.0497467	0.704444	0.918331
4357	478	ATP1A3	-0.0851006	0.224461	0.704589	0.918331
981	1191	CLU	0.0137658	0.0363275	0.704735	0.918331
4149	4330	MN1	-0.0215253	0.056826	0.704842	0.918331
1416	1739	DLG1	0.0265693	0.0701715	0.704959	0.918331
7483	8837	CFLAR	-0.0273599	0.0722664	0.704987	0.918331
5492	5820	PVT1	-0.0180396	0.0477366	0.705505	0.9187
1869	22858	ICK	-0.0289934	0.0767303	0.705534	0.9187
5229	5607	MAP2K5	0.0114487	0.0303207	0.705738	0.9187
7567	896	CCND3	-0.0132074	0.0349939	0.705861	0.9187
3807	3868	KRT16	-0.0284073	0.0752761	0.705895	0.9187
7769	9215	LARGE1	0.0137675	0.0364894	0.705951	0.9187
8071	9654	TTLL4	-0.014853	0.0393785	0.706036	0.9187
5652	60312	AFAP1	0.0432499	0.114762	0.706274	0.918735
5622	5988	RFPL1	0.0194846	0.0517048	0.70629	0.918735
4180	442240	ZNF259P1	-0.0195143	0.0518022	0.706391	0.918735
3303	312	ANXA13	-0.0159651	0.0424023	0.706535	0.918766
6438	7125	TNNC2	0.0295736	0.0785734	0.706633	0.918766
3649	3673	ITGA2	-0.0211253	0.0562105	0.707048	0.919162
6896	799	CALCR	0.0118037	0.0314726	0.707625	0.919647
266	10312	TCIRG1	0.0337674	0.0900697	0.707733	0.919647
6310	6938	TCF12	-0.0481227	0.128368	0.707749	0.919647
7814	9277	WDR46	-0.0129199	0.0344795	0.707874	0.919667
5573	5920	PLAAT4	0.0459079	0.12258	0.708022	0.919717
7463	8809	IL18R1	-0.0209275	0.0560209	0.708727	0.920373
7266	8537	BCAS1	0.0433631	0.116087	0.708747	0.920373
127	10147	SUGP2	0.0221966	0.0594894	0.70906	0.920467
344	10443	N4BP2L2	0.0156815	0.0420701	0.709337	0.920467
7927	945	CD33	-0.0201625	0.0541146	0.709454	0.920467
6791	7783	ZP2	0.0311689	0.083723	0.70968	0.920467
6962	80853	KDM7A	-0.0106972	0.0287342	0.709684	0.920467
2287	23383	MAU2	0.0223288	0.0599825	0.709703	0.920467
2506	2551	GABPA	0.0194777	0.0523307	0.709741	0.920467
1828	2268	FGR	-0.0200582	0.0538943	0.70976	0.920467
4822	5277	PIGA	-0.0222281	0.059734	0.709805	0.920467
1913	22907	DHX30	-0.0118545	0.0318897	0.71009	0.920694
1969	23007	PLCH1	-0.0115356	0.0310598	0.710341	0.920877
2533	25759	SHC2	-0.0161376	0.0434779	0.710512	0.920952
7882	9380	GRHPR	-0.0234902	0.0633114	0.710618	0.920952
7288	8558	CDK10	0.0199833	0.0539359	0.71101	0.921173
8313	9928	KIF14	0.0233416	0.0630172	0.711084	0.921173
3589	3598	IL13RA2	0.0180828	0.0488288	0.711136	0.921173
7421	8744	TNFSF9	0.0286475	0.077382	0.711227	0.921173
3107	2899	GRIK3	-0.013354	0.036087	0.711346	0.921184
1222	1486	CTBS	-0.0217243	0.0587782	0.711682	0.921465
2749	2626	GATA4	0.0211813	0.0573321	0.711793	0.921465
1662	2066	ERBB4	0.021403	0.057953	0.711892	0.921465
1064	130	ADH6	-0.0116208	0.0315024	0.712212	0.921584
2082	23143	LRCH1	0.0156984	0.0426565	0.712859	0.921584
1500	1847	DUSP5	-0.0387594	0.105404	0.713081	0.921584
5497	5830	PEX5	-0.0147085	0.0400059	0.713129	0.921584
2659	26027	ACOT11	0.0825741	0.224646	0.71319	0.921584
2239	23325	WASHC4	-0.0244751	0.0665997	0.71325	0.921584
5799	6347	CCL2	-0.049712	0.135282	0.713268	0.921584
4808	5264	PHYH	-0.017918	0.0487831	0.713396	0.921584
7452	8796	SCEL	-0.00801999	0.0218459	0.713532	0.921584
6707	7556	ZNF10	-0.0229828	0.062614	0.713577	0.921584
4478	4956	ODF1	0.0149527	0.040742	0.713612	0.921584
4622	51208	CLDN18	-0.0114094	0.0310893	0.713628	0.921584
4133	4314	MMP3	0.0103222	0.0281354	0.713713	0.921584
4650	51364	ZMYND10	-0.0148522	0.0405289	0.714021	0.921584
7448	8792	TNFRSF11A	0.0150957	0.041252	0.714412	0.921584
1475	1820	ARID3A	-0.012458	0.0340527	0.71448	0.921584
6250	6863	TAC1	-0.0467796	0.128003	0.714769	0.921584
4243	4616	GADD45B	-0.0554593	0.151854	0.714951	0.921584
1193	1459	CSNK2A2	-0.0127132	0.034812	0.714964	0.921584
1313	1594	CYP27B1	0.0136042	0.0372551	0.71499	0.921584
6331	7003	TEAD1	0.0106752	0.0292433	0.715076	0.921584
5675	607	BCL9	0.0126654	0.0346985	0.715101	0.921584
7497	8853	ASAP2	0.0205065	0.0562017	0.715206	0.921584
5966	651	BMP3	-0.0183284	0.0502417	0.715258	0.921584
1480	1825	DSC3	-0.00860296	0.0235948	0.715401	0.921584
3074	2868	GRK4	0.0429205	0.11775	0.71548	0.921584
5650	6019	RLN2	0.0097824	0.026838	0.715486	0.921584
4163	4353	MPO	-0.0114443	0.031407	0.715569	0.921584
5742	6261	RYR1	-0.029456	0.0808409	0.715582	0.921584
2852	27074	LAMP3	-0.0183779	0.0504495	0.715646	0.921584
4640	5133	PDCD1	-0.0212932	0.0584589	0.715677	0.921584
2558	2581	GALC	-0.0291995	0.0801756	0.715713	0.921584
824	11183	MAP4K5	-0.0249244	0.0684462	0.715749	0.921584
3263	3075	CFH	-0.125689	0.345189	0.715771	0.921584
7296	8569	MKNK1	0.0202948	0.0557808	0.715985	0.921584
5997	6534	SLC6A7	-0.0187893	0.0516494	0.716018	0.921584
5557	5900	RALGDS	-0.0316685	0.0871029	0.716175	0.921584
4724	51666	ASB4	-0.00929274	0.0255687	0.716275	0.921584
2091	23155	CLCC1	-0.0215287	0.0592448	0.716316	0.921584
5414	5747	PTK2	0.0169211	0.0465749	0.716373	0.921584
2973	2770	GNAI1	0.0569033	0.156737	0.716567	0.921693
3	1000	CDH2	0.0200618	0.0553501	0.717014	0.921895
984	1195	CLK1	-0.0740165	0.204225	0.717034	0.921895
853	11232	POLG2	-0.0260395	0.071853	0.717053	0.921895
5007	5463	POU6F1	0.0160337	0.0442929	0.717358	0.922053
836	11199	ANXA10	0.0186942	0.0516499	0.717396	0.922053
7715	915	CD3D	-0.0301253	0.0832968	0.717605	0.922093
1292	157680	VPS13B	0.0105954	0.0293044	0.717679	0.922093
3966	4069	LYZ	-0.0200208	0.0553888	0.717756	0.922093
3914	400410	ST20	0.0119484	0.0331105	0.7182	0.922458
3084	28778	IGLV6-57	-0.0169192	0.0469014	0.718294	0.922458
7263	8535	CBX4	-0.0360952	0.100087	0.718371	0.922458
7676	9111	NMI	-0.0257685	0.0715298	0.718661	0.922633
5524	5865	RAB3B	-0.0391018	0.108568	0.718727	0.922633
6989	81563	C1orf21	0.02496	0.069394	0.719082	0.922824
5054	5502	PPP1R1A	0.0188106	0.0523661	0.719435	0.922824
1376	167	CRISP1	-0.00937417	0.0261173	0.71965	0.922824
6786	7773	ZNF230	0.0106867	0.0297859	0.719758	0.922824
1311	1592	CYP26A1	0.0140661	0.039226	0.719902	0.922824
7178	84549	MAK16	0.0156717	0.0437323	0.720078	0.922824
232	10276	NET1	-0.0307452	0.085817	0.720145	0.922824
8324	9941	EXOG	0.0107215	0.0299467	0.720328	0.922824
1350	1639	DCTN1	-0.0854363	0.238694	0.720394	0.922824
8054	9636	ISG15	-0.0331573	0.0926532	0.720445	0.922824
5070	5516	PPP2CB	-0.018627	0.0520546	0.720466	0.922824
2313	23433	RHOQ	-0.0234897	0.0656508	0.720495	0.922824
4509	5018	OXA1L	0.0339302	0.094845	0.720535	0.922824
401	1052	CEBPD	0.0988088	0.276223	0.720558	0.922824
4651	51366	UBR5	0.014061	0.0393104	0.720574	0.922824
3132	2921	CXCL3	-0.0167497	0.0468502	0.720706	0.922824
4300	4691	NCL	0.0133307	0.037304	0.720828	0.922824
171	10209	EIF1	0.0377589	0.105731	0.721001	0.922824
1626	2030	SLC29A1	0.0189947	0.05322	0.72116	0.922824
7779	9228	DLGAP2	0.0122584	0.0343536	0.721218	0.922824
2428	23659	PLA2G15	-0.0248956	0.069804	0.721354	0.922824
4123	43	ACHE	-0.0218722	0.061329	0.721364	0.922824
7751	9191	DEDD	-0.00893122	0.0250466	0.721403	0.922824
2346	23499	MACF1	-0.0160202	0.0449754	0.721691	0.923053
3540	3516	RBPJ	-0.0353035	0.099255	0.722077	0.923405
3052	2852	GPER1	-0.0184357	0.0519213	0.722537	0.923733
3447	3358	HTR2C	-0.028108	0.0791982	0.722659	0.923733
4613	5111	PCNA	0.0160415	0.0452214	0.722789	0.923733
6456	715	C1R	0.0367979	0.103819	0.723008	0.923733
1989	23030	KDM4B	-0.0196977	0.0555853	0.723063	0.923733
6098	665	BNIP3L	0.0211096	0.0595737	0.723081	0.923733
4770	5205	ATP8B1	0.0141565	0.0399547	0.723103	0.923733
3033	28395	IGHV4-34	-0.0333415	0.0941596	0.723267	0.923802
7446	8789	FBP2	-0.0141406	0.0399551	0.723405	0.923838
951	115939	TSR3	-0.0191451	0.0541342	0.723594	0.923857
4551	50717	DCAF8	-0.0126406	0.0357587	0.723715	0.923857
1091	133	ADM	0.0616114	0.174314	0.72375	0.923857
6833	79022	TMEM106C	0.0160623	0.0454765	0.723939	0.923958
4716	5163	PDK1	0.0269086	0.0762672	0.724223	0.924066
6461	7157	TP53	-0.0215338	0.0610479	0.724287	0.924066
4712	5161	PDHA2	-0.0139049	0.0394331	0.724373	0.924066
3941	4045	LSAMP	-0.0391968	0.1112	0.724472	0.924066
1624	2029	ENSA	-0.0158039	0.0448527	0.724574	0.924066
7591	8999	CDKL2	0.020682	0.0587848	0.724969	0.924304
1545	1947	EFNB1	-0.021395	0.0608519	0.725145	0.924304
6342	7015	TERT	-0.0237299	0.0675028	0.725183	0.924304
2375	23534	TNPO3	0.0120297	0.0342263	0.725232	0.924304
4269	4647	MYO7A	-0.00940572	0.0267687	0.725311	0.924304
78	10084	PQBP1	0.0194973	0.0555522	0.725609	0.924543
5114	5549	PRELP	0.0381662	0.108801	0.725748	0.92458
2179	23250	ATP11A	-0.0122148	0.0348823	0.726209	0.924679
2893	27245	AHDC1	-0.0153424	0.0438435	0.726387	0.924679
1784	221823	PRPS1L1	-0.0118795	0.033954	0.726436	0.924679
3165	29760	BLNK	0.0386669	0.110533	0.726472	0.924679
1429	1758	DMP1	0.0337744	0.0965763	0.726551	0.924679
5223	5603	MAPK13	-0.0229249	0.065559	0.726577	0.924679
7923	9445	ITM2B	0.0167756	0.0480205	0.726833	0.924679
4790	5236	PGM1	-0.0205226	0.0587835	0.726997	0.924679
6972	811	CALR	-0.042648	0.122223	0.727137	0.924679
1493	1839	HBEGF	-0.0158088	0.0453288	0.72727	0.924679
6341	7014	TERF2	0.0104015	0.0298326	0.727342	0.924679
6515	7264	TSTA3	-0.0123607	0.0354529	0.727351	0.924679
4597	51046	ST8SIA3	0.0141898	0.0407045	0.727386	0.924679
6967	8092	ALX1	-0.0304957	0.0875131	0.727487	0.924679
5813	6367	CCL22	-0.0217105	0.0623365	0.727631	0.924679
2318	23451	SF3B1	0.0115548	0.0331898	0.727733	0.924679
5768	6302	TSPAN31	0.0544046	0.156335	0.72784	0.924679
4540	5062	PAK2	-0.0248474	0.0714501	0.728021	0.924679
5051	55000	TUG1	-0.0109983	0.0316313	0.728063	0.924679
1314	1595	CYP51A1	-0.0225799	0.0650005	0.728306	0.924679
429	10548	TM9SF1	-0.011364	0.0327164	0.72833	0.924679
7280	8549	LGR5	-0.0224555	0.0646511	0.728341	0.924679
4969	5446	PON3	0.0189982	0.0547058	0.728381	0.924679
4122	4299	AFF1	-0.0234004	0.0674223	0.728537	0.924679
4278	4661	MYT1	-0.0263555	0.0759543	0.728597	0.924679
2737	26220	DGCR5	-0.0144268	0.0416021	0.728756	0.924679
5408	5743	PTGS2	-0.0288697	0.0832732	0.728827	0.924679
44	1004	CDH6	-0.00956393	0.0276	0.728952	0.924679
6941	8038	ADAM12	-0.0111578	0.0322255	0.72916	0.924679
1383	1676	DFFA	0.03763	0.108747	0.729319	0.924679
2646	25999	CLIP3	-0.0159947	0.0462648	0.729553	0.924679
5245	5624	PROC	-0.0276986	0.080126	0.729577	0.924679
6630	7429	VIL1	-0.0168377	0.0487261	0.729674	0.924679
4453	4917	NTN3	-0.024105	0.0697888	0.729794	0.924679
147	10181	RBM5	0.0149316	0.0432364	0.729833	0.924679
740	1105	CHD1	-0.0224472	0.0650077	0.729868	0.924679
2452	24139	EML2	0.0189447	0.0548708	0.729899	0.924679
6492	7201	TRHR	-0.0130054	0.0377658	0.730568	0.925386
7725	91647	ATPAF2	-0.00910149	0.0264408	0.73068	0.925388
3020	2830	GPR6	0.0248993	0.0723811	0.730844	0.925457
5965	6509	SLC1A4	0.0151752	0.0441415	0.731008	0.925504
1455	1798	DPAGT1	0.0150963	0.0439313	0.731121	0.925504
968	1174	AP1S1	0.0221295	0.0644235	0.731222	0.925504
1859	22844	FRMPD1	0.0227117	0.0661819	0.73147	0.925504
5859	641339	ZNF674	0.00704568	0.020533	0.731493	0.925504
1065	1300	COL10A1	0.00925473	0.0269809	0.731591	0.925504
5949	6499	SKIV2L	-0.0137205	0.0400198	0.731717	0.925504
8356	9993	DGCR2	-0.0138767	0.0404828	0.731763	0.925504
6037	6580	SLC22A1	-0.0312129	0.0911621	0.732058	0.925648
5912	64689	GORASP1	-0.0115568	0.0337585	0.732097	0.925648
884	11311	VPS45	-0.0108119	0.0316322	0.732502	0.925774
7195	8471	IRS4	0.0108877	0.0318565	0.732523	0.925774
4854	5315	PKM	0.0195302	0.0571493	0.732547	0.925774
2155	23223	RRP12	-0.0140663	0.0411909	0.732734	0.925774
4722	51663	ZFR	0.0150649	0.0441394	0.732876	0.925774
5081	55218	EXD2	-0.0102229	0.0299609	0.732946	0.925774
3497	343990	KIAA1211L	0.0173041	0.0507372	0.733064	0.925774
6475	7171	TPM4	-0.0332307	0.0974415	0.733079	0.925774
3493	3433	IFIT2	-0.0141226	0.0414707	0.733446	0.925863
58	100506963	ELOA-AS1	0.0189099	0.0555781	0.733675	0.925863
2776	265	AMELX	-0.00943535	0.0277359	0.733717	0.925863
2060	23119	HIC2	0.0163778	0.0481571	0.733788	0.925863
5025	5475	PPEF1	0.0246047	0.0723684	0.733863	0.925863
7731	9170	LPAR2	0.0130058	0.0382691	0.733968	0.925863
233	10277	UBE4B	0.0279387	0.0822436	0.734077	0.925863
7792	92482	BBIP1	-0.0172844	0.0508851	0.734101	0.925863
2693	26097	CHTOP	-0.0131573	0.038741	0.734141	0.925863
2341	23483	TGDS	-0.0206493	0.0608842	0.734492	0.926165
4276	466	ATF1	0.0163583	0.0482656	0.734667	0.926248
1517	1875	E2F5	-0.0115363	0.0340657	0.734875	0.926305
7481	8835	SOCS2	-0.0114181	0.0337326	0.734995	0.926305
478	10612	TRIM3	0.0116133	0.0343254	0.735115	0.926305
4466	493	ATP2B4	0.0130758	0.038663	0.735213	0.926305
983	1193	CLIC2	0.0125097	0.0369965	0.735264	0.926305
8134	9727	RAB11FIP3	-0.0109465	0.0324294	0.735702	0.926487
1430	1759	DNM1	0.0210579	0.0623928	0.735736	0.926487
7686	9123	SLC16A3	0.0262	0.0776293	0.735739	0.926487
3566	3569	IL6	0.0477941	0.141673	0.73585	0.926487
4575	5092	PCBD1	0.0131693	0.0391252	0.736423	0.92695
1782	221749	PXDC1	0.0179281	0.0532666	0.736439	0.92695
2438	23761	PISD	0.0327146	0.0974443	0.737077	0.927615
982	1192	CLIC1	-0.0320661	0.0956126	0.737342	0.927809
5029	5479	PPIB	-0.016928	0.0505164	0.73755	0.92791
1384	1677	DFFB	-0.018716	0.0558847	0.737697	0.92791
5796	6342	SCP2	-0.0202265	0.0604083	0.737753	0.92791
8088	9675	TTI1	0.0223842	0.0669246	0.738026	0.928047
4022	4146	MATN1	-0.0108541	0.0324593	0.738084	0.928047
6306	6932	TCF7	-0.0123522	0.0369585	0.738215	0.928073
6015	6556	SLC11A1	0.0131227	0.0392909	0.738389	0.928153
6936	80342	TRAF3IP3	0.00845232	0.0253366	0.73868	0.92838
586	10794	ZNF460	-0.0077412	0.0232208	0.738852	0.928458
7682	912	CD1D	0.0148311	0.0445373	0.739131	0.928559
1208	1473	CST5	-0.019513	0.0586022	0.739154	0.928559
5232	56099	PCDHGB7	0.00729114	0.0219445	0.739697	0.929057
203	10241	CALCOCO2	0.0250427	0.0754419	0.739929	0.929057
7555	8933	RTL8C	0.0136183	0.0410504	0.740081	0.929057
7429	8760	CDS2	0.0147207	0.0443766	0.740099	0.929057
5106	55374	TMCO6	-0.0133597	0.0402848	0.740168	0.929057
5179	55816	DOK5	0.0169707	0.0511829	0.740214	0.929057
548	10725	NFAT5	0.0161101	0.048624	0.740403	0.929155
5169	5578	PRKCA	0.0233645	0.0706318	0.740801	0.929515
858	1124	CHN2	0.0456979	0.138311	0.741098	0.929644
206	10246	SLC17A2	-0.0122825	0.0371907	0.741205	0.929644
8046	9620	CELSR1	-0.00852602	0.0258194	0.741235	0.929644
5916	6472	SHMT2	-0.0109208	0.0330932	0.741399	0.929694
1339	162427	RETREG3	0.0120029	0.0363865	0.741497	0.929694
159	10198	MPHOSPH9	0.00977394	0.029653	0.741694	0.929802
5255	56270	WDR45B	-0.0241767	0.0734272	0.741958	0.929894
3183	29893	PSMC3IP	-0.0147231	0.0447211	0.741988	0.929894
8186	9781	RNF144A	0.00822745	0.0250199	0.74228	0.93012
3144	2938	GSTA1	0.0180527	0.0549902	0.742693	0.930498
3709	374655	ZNF710	-0.0275749	0.084033	0.742803	0.930498
4504	5008	OSM	-0.0139741	0.0426349	0.743091	0.93072
1844	22822	PHLDA1	-0.0139851	0.0427165	0.74337	0.93093
8074	9657	IQCB1	0.0257013	0.078631	0.743774	0.931279
4948	5433	POLR2D	0.0211434	0.0647155	0.743884	0.931279
4603	5108	PCM1	0.0122583	0.0375348	0.743981	0.931279
3333	3174	HNF4G	-0.00632338	0.0193812	0.744225	0.931317
6183	6760	SS18	-0.0299695	0.0918865	0.744305	0.931317
6244	6855	SYP	-0.0490576	0.150534	0.744507	0.931317
7139	8418	CMAHP	-0.0272689	0.0836847	0.744536	0.931317
6135	6696	SPP1	-0.113645	0.348893	0.744628	0.931317
6610	740	MRPL49	0.00955908	0.0293523	0.744676	0.931317
7134	8416	ANXA9	0.0162212	0.0498383	0.744821	0.931358
3383	324	APC	0.0179605	0.0552484	0.745116	0.931589
505	10647	SCGB1D2	-0.0161028	0.0496399	0.745641	0.931924
6724	761	CA3	0.00808016	0.0249139	0.745693	0.931924
5394	5731	PTGER1	-0.0299793	0.0924622	0.745762	0.931924
7943	9473	THEMIS2	0.0320042	0.0987497	0.745867	0.931924
41	10036	CHAF1A	-0.0120441	0.0371731	0.745938	0.931924
5259	563	AZGP1	-0.031531	0.0975672	0.746565	0.932119
2507	2553	GABPB1	0.0115413	0.0357211	0.746624	0.932119
4614	51112	TRAPPC12	-0.00939791	0.0290946	0.746686	0.932119
8173	9768	PCLAF	-0.0180852	0.0559973	0.746721	0.932119
6892	79868	ALG13	-0.012286	0.0380473	0.746761	0.932119
7212	8484	GALR3	-0.0155073	0.048033	0.746811	0.932119
6736	7673	ZNF222	0.0122422	0.0379431	0.746962	0.932119
7248	8519	IFITM1	0.0390274	0.121003	0.747049	0.932119
1546	1948	EFNB2	-0.0156226	0.0484519	0.747123	0.932119
2398	23593	HEBP2	-0.0113968	0.0353583	0.747207	0.932119
5685	6103	RPGR	0.0213701	0.0663537	0.747404	0.932119
3679	3704	ITPA	0.0111893	0.0347458	0.747426	0.932119
6160	673	BRAF	0.00933449	0.0290287	0.747786	0.932325
4658	5139	PDE3A	-0.0179922	0.0559841	0.747922	0.932325
8382	AFFX-HUMRGE/M10098_5	NA	-0.0406958	0.12663	0.747925	0.932325
4604	51083	GAL	0.0166445	0.0518458	0.748181	0.932506
5864	642	BLMH	0.0203156	0.0633891	0.748597	0.932546
3342	3182	HNRNPAB	-0.0280351	0.0875067	0.748683	0.932546
5599	5962	RDX	-0.0554581	0.173246	0.748883	0.932546
7382	8694	DGAT1	-0.011029	0.0344621	0.748944	0.932546
587	10795	ZNF268	0.0115594	0.0361205	0.748951	0.932546
7160	8440	NCK2	0.0276464	0.0864557	0.749139	0.932546
1082	131566	DCBLD2	0.0177205	0.055424	0.749176	0.932546
5619	5985	RFC5	0.0107842	0.0337322	0.749195	0.932546
1019	125144	SNHG29	0.0291593	0.0912147	0.749213	0.932546
605	10840	ALDH1L1	-0.0343323	0.107686	0.749864	0.933194
4752	5184	PEPD	-0.0118951	0.0373238	0.749955	0.933194
3016	2825	GPR1	0.00914998	0.0287347	0.750159	0.933215
681	10964	IFI44L	-0.0338139	0.106205	0.750195	0.933215
6333	7005	TEAD3	-0.020894	0.0657079	0.750498	0.933321
900	11331	PHB2	-0.011964	0.0376252	0.750502	0.933321
6901	7994	KAT6A	-0.00898887	0.0283416	0.751121	0.933796
4698	5158	PDE6B	-0.0160273	0.050558	0.751237	0.933796
1808	2245	FGD1	0.014731	0.0464926	0.75136	0.933796
281	10332	CLEC4M	-0.0137264	0.043352	0.751527	0.933796
4835	5292	PIM1	0.0191866	0.0605972	0.751528	0.933796
8175	9770	RASSF2	-0.0613131	0.193771	0.751684	0.933796
1655	2058	EPRS1	0.0208091	0.0657727	0.751715	0.933796
5735	6251	RSU1	0.00974261	0.0308017	0.751774	0.933796
4890	535	ATP6V0A1	-0.013398	0.0423901	0.751954	0.933831
1159	140885	SIRPA	0.0113021	0.0357693	0.752024	0.933831
2175	23245	ASTN2	-0.00895714	0.028363	0.752151	0.933851
6052	6598	SMARCB1	-0.00997398	0.0316117	0.75237	0.933984
188	10226	PLIN3	-0.0167802	0.0532761	0.752787	0.934364
7300	8573	CASK	-0.0122919	0.0390982	0.753227	0.934683
3868	3938	LCT	0.01331	0.042359	0.753354	0.934683
7359	8662	EIF3B	-0.00786972	0.0250478	0.753378	0.934683
3078	2870	GRK6	-0.011004	0.0350635	0.75365	0.934882
2382	23546	SYNGR4	0.0141054	0.0450176	0.75403	0.934899
665	10946	SF3A3	0.0148112	0.0472721	0.754039	0.934899
1792	222255	ATXN7L1	-0.0080228	0.0256091	0.754068	0.934899
7951	9482	STX8	0.00776019	0.0247857	0.754211	0.934899
854	11234	HPS5	0.021825	0.069749	0.75435	0.934899
3440	3347	HTN3	0.00897392	0.0286814	0.75437	0.934899
4572	509	ATP5F1C	0.0166597	0.0532816	0.75453	0.934899
3092	2886	GRB7	-0.01798	0.0575592	0.754757	0.934899
2176	23246	BOP1	-0.0129184	0.0413611	0.754788	0.934899
8207	9807	IP6K1	0.0156229	0.0500275	0.754823	0.934899
6740	7691	ZNF132	-0.0167735	0.0537351	0.754925	0.934899
7681	9119	KRT75	-0.0145966	0.0467758	0.755	0.934899
4939	5423	POLB	-0.00754703	0.024212	0.755264	0.934945
1530	1907	EDN2	0.0105714	0.0339214	0.75531	0.934945
8099	9687	GREB1	0.022557	0.0723988	0.75537	0.934945
6910	80114	BICC1	-0.0134028	0.0430397	0.755492	0.934957
3335	3176	HNMT	0.0104336	0.0335785	0.756011	0.935132
3491	3430	IFI35	-0.015247	0.0490856	0.756089	0.935132
2715	26150	RIBC2	-0.0175606	0.0565351	0.756094	0.935132
1685	2108	ETFA	-0.0324447	0.104472	0.756137	0.935132
5030	5480	PPIC	-0.0313822	0.101074	0.75619	0.935132
2009	23051	ZHX3	-0.011207	0.0361758	0.756718	0.935648
399	10518	CIB2	-0.0190337	0.0614705	0.756835	0.935654
5641	6007	RHD	0.0302792	0.0978831	0.757063	0.935798
7037	8228	PNPLA4	-0.024005	0.0777452	0.7575	0.93588
3608	362	AQP5	-0.0123798	0.0401079	0.757579	0.93588
3053	28526	TRDC	-0.00963325	0.0312216	0.757668	0.93588
6134	6695	SPOCK1	-0.0332785	0.107899	0.75776	0.93588
1108	1358	CPA2	-0.0127235	0.0412998	0.758024	0.93588
741	11051	NUDT21	0.0253285	0.0822456	0.758111	0.93588
4403	4842	NOS1	-0.0120458	0.0391339	0.758227	0.93588
3377	3232	HOXD3	0.0366137	0.119016	0.758358	0.93588
2725	261734	NPHP4	0.012696	0.0412711	0.758368	0.93588
2236	23321	TRIM2	0.0376432	0.122393	0.758418	0.93588
4589	51020	HDDC2	0.0361367	0.117555	0.758537	0.93588
6678	7517	XRCC3	-0.0145198	0.0472453	0.758594	0.93588
226	10269	ZMPSTE24	0.0118215	0.038478	0.75867	0.93588
7607	9021	SOCS3	-0.0275162	0.0895702	0.758689	0.93588
7892	940	CD28	-0.0108697	0.0354589	0.759191	0.936361
4092	4248	MGAT3	-0.0119925	0.0391455	0.759334	0.9364
2671	26043	UBXN7	0.028252	0.0922957	0.759526	0.936427
4449	4913	NTHL1	-0.0139248	0.045508	0.759616	0.936427
8336	9962	SLC23A2	-0.0139337	0.0455516	0.75969	0.936427
4233	4604	MYBPC1	0.0298499	0.0977634	0.760116	0.936661
2600	25898	RCHY1	0.0156379	0.0512278	0.760166	0.936661
3345	3185	HNRNPF	-0.0123882	0.0405905	0.760215	0.936661
109	10127	ZNF263	-0.00777841	0.0255132	0.760459	0.936825
670	10952	SEC61B	0.0206852	0.0678952	0.760623	0.936889
8128	972	CD74	-0.0597834	0.196449	0.760884	0.937042
3745	378	ARF4	0.0157749	0.0518945	0.761143	0.937042
7035	8226	PUDP	0.0298538	0.0982476	0.761233	0.937042
6882	79703	C11orf80	-0.0242121	0.0796893	0.761256	0.937042
4539	50618	ITSN2	-0.00996557	0.0328377	0.761524	0.937042
6594	7372	UMPS	-0.00732819	0.0241526	0.761575	0.937042
1277	155060	LOC155060	-0.0127939	0.042199	0.761752	0.937042
6260	6874	TAF4	-0.0109615	0.036158	0.761771	0.937042
175	10212	DDX39A	0.0187532	0.0618742	0.761825	0.937042
4982	5450	POU2AF1	-0.0109388	0.0361341	0.762097	0.937042
285	10346	TRIM22	0.0191066	0.0632166	0.762469	0.937042
251	10295	BCKDK	-0.0126239	0.0417783	0.762527	0.937042
1548	1950	EGF	0.0242594	0.0803191	0.762623	0.937042
1010	124	ADH1A	-0.0161864	0.0535984	0.762656	0.937042
4512	5023	P2RX1	-0.0132942	0.0440708	0.762915	0.937042
8115	9702	CEP57	0.0176167	0.0584247	0.763012	0.937042
8151	9745	ZNF536	-0.075071	0.249004	0.763045	0.937042
5384	57215	THAP11	0.00915652	0.0303827	0.763131	0.937042
3973	4082	MARCKS	-0.019658	0.0652335	0.763149	0.937042
9	10005	ACOT8	-0.0233781	0.0776058	0.76323	0.937042
5079	5521	PPP2R2B	0.0163854	0.0543961	0.763243	0.937042
6935	8034	SLC25A16	-0.0149733	0.0497126	0.763264	0.937042
2085	23149	FCHO1	-0.0314396	0.104404	0.763313	0.937042
3384	3240	HP	0.0428799	0.142571	0.763596	0.937253
5800	635	BHMT	0.0175538	0.0584022	0.763744	0.937272
5861	64149	C17orf75	0.0545298	0.18155	0.763904	0.937272
2252	2334	AFF2	0.0100279	0.0333985	0.763986	0.937272
4931	54093	SETD4	0.00951647	0.0317051	0.764059	0.937272
7808	9267	CYTH1	0.0150431	0.0502111	0.764485	0.93765
2445	238	ALK	-0.00967549	0.0323099	0.76459	0.93765
2417	23641	LDOC1	0.00739106	0.0247154	0.764904	0.93776
426	10541	ANP32B	0.0236815	0.079265	0.76512	0.93776
3070	28667	TRAV16	0.0143268	0.0479562	0.765132	0.93776
1813	225	ABCD2	-0.010136	0.0339291	0.765138	0.93776
3464	3386	ICAM4	-0.0237406	0.0795039	0.765238	0.93776
1816	2252	FGF7	-0.0204663	0.0686671	0.765664	0.938145
3594	3603	IL16	-0.00988553	0.0331876	0.765804	0.93818
2349	23503	ZFYVE26	-0.0109505	0.0368047	0.766063	0.938245
3393	3263	HPX	-0.0125501	0.042191	0.766116	0.938245
488	10623	POLR3C	-0.0362766	0.121996	0.766192	0.938245
5137	5563	PRKAA2	-0.0378614	0.127475	0.766458	0.938433
596	10803	CCR9	-0.0106886	0.0360651	0.766947	0.938895
5790	6334	SCN8A	0.0252309	0.0852843	0.767349	0.939172
2991	2796	GNRH1	0.00863946	0.0292088	0.767396	0.939172
2870	2712	GK2	-0.0122678	0.0415645	0.767879	0.939528
3560	3562	IL3	-0.0219643	0.0744755	0.768055	0.939528
2055	23112	TNRC6B	0.0219174	0.0743409	0.768129	0.939528
430	10549	PRDX4	0.0215915	0.0732374	0.768135	0.939528
7926	9448	MAP4K4	0.034062	0.115894	0.76883	0.939943
911	11341	SCRG1	-0.0225067	0.0765839	0.768847	0.939943
1484	1829	DSG2	-0.020821	0.0709196	0.769074	0.939943
4992	54541	DDIT4	-0.0359716	0.122592	0.769197	0.939943
3852	3914	LAMB3	-0.0180061	0.0613661	0.769201	0.939943
3160	2968	GTF2H4	-0.0208228	0.0709842	0.769259	0.939943
8181	9777	TM9SF4	0.0116699	0.0398041	0.769383	0.939943
7499	8856	NR1I2	0.0216236	0.0737592	0.769396	0.939943
3634	3658	IREB2	0.0113442	0.0387105	0.769482	0.939943
2855	27079	RPUSD2	0.0114083	0.0389569	0.76964	0.94
6356	7031	TFF1	-0.0121576	0.04154	0.769773	0.940025
4380	4808	NHLH2	-0.0112331	0.0384016	0.769892	0.940034
6111	6664	SOX11	-0.00979309	0.0335303	0.770235	0.940316
6784	7764	ZNF217	-0.0325646	0.111668	0.770578	0.940598
5089	5528	PPP2R5D	-0.0133674	0.0458756	0.770758	0.940632
3827	3892	KRT86	-0.0218868	0.0751452	0.770852	0.940632
161	102	ADAM10	0.0185037	0.0636131	0.771144	0.940632
4638	51317	PHF21A	-0.00795512	0.0273503	0.771158	0.940632
2985	2786	GNG4	-0.0121478	0.0417666	0.771166	0.940632
6957	808	CALM3	0.0285193	0.0981554	0.771394	0.940773
6440	7127	TNFAIP2	-0.0329729	0.113631	0.771681	0.940819
3694	3725	JUN	-0.0240461	0.0829168	0.771815	0.940819
4891	5350	PLN	-0.0207734	0.0716512	0.771874	0.940819
5983	6523	SLC5A1	-0.0134644	0.0464585	0.771958	0.940819
6660	7480	WNT10B	-0.0115168	0.0397587	0.77207	0.940819
3115	2905	GRIN2C	-0.020695	0.0714545	0.772103	0.940819
1562	196441	ZFC3H1	-0.0284167	0.0981894	0.77227	0.940885
4902	5362	PLXNA2	0.0120695	0.0417893	0.772722	0.94097
4024	4148	MATN3	0.0117203	0.0405955	0.772803	0.94097
131	10152	ABI2	-0.00943503	0.0326826	0.772821	0.94097
2120	23187	PHLDB1	-0.0365148	0.126551	0.772934	0.94097
7118	8398	PLA2G6	0.00831144	0.0288264	0.773097	0.94097
6747	7700	ZNF141	0.0101841	0.035323	0.773107	0.94097
1866	22853	LMTK2	0.0174177	0.0604171	0.773124	0.94097
6066	6610	SMPD2	-0.0113366	0.0393548	0.773299	0.941047
2759	2633	GBP1	-0.0509424	0.177095	0.77361	0.94126
349	1045	CDX2	0.0171337	0.0596099	0.773782	0.94126
4161	4351	MPI	-0.0127368	0.0443804	0.774119	0.94126
6652	7469	NELFA	0.0094027	0.0327858	0.774272	0.94126
6500	7222	TRPC3	0.00890427	0.0310599	0.774357	0.94126
7846	9332	CD163	-0.0141514	0.049369	0.774385	0.94126
5321	5698	PSMB9	-0.022522	0.0785812	0.774412	0.94126
7934	9459	ARHGEF6	0.0134823	0.04709	0.774641	0.94126
3552	3554	IL1R1	-0.0152233	0.0531755	0.774661	0.94126
4174	439	GET3	0.0195176	0.0682361	0.774855	0.94126
6760	7718	ZNF165	-0.00898861	0.0314321	0.774902	0.94126
772	11097	NUP42	0.015087	0.0527675	0.774943	0.94126
4190	4477	MSMB	-0.0121153	0.0423911	0.775033	0.94126
6049	6596	HLTF	0.0187393	0.0655714	0.775044	0.94126
908	11339	OIP5	0.00937819	0.0328632	0.77536	0.941283
1984	23025	UNC13A	0.0170531	0.0597617	0.775374	0.941283
1110	135948	OR2F2	0.00888792	0.0311687	0.775525	0.941283
6464	716	C1S	-0.0248413	0.08715	0.775613	0.941283
674	10956	OS9	0.00863898	0.0303092	0.775622	0.941283
6661	7481	WNT11	0.0108676	0.0381579	0.775792	0.941352
3660	3684	ITGAM	-0.0294974	0.103645	0.775951	0.941409
6618	7410	VAV2	-0.0114038	0.040109	0.776165	0.941515
526	10671	DCTN6	0.0141766	0.0498838	0.776263	0.941515
6758	7712	ZNF157	0.00813441	0.0286893	0.776767	0.94191
5890	6442	SGCA	-0.0151991	0.0536239	0.776841	0.94191
3686	3712	IVD	0.0119604	0.0422137	0.776924	0.94191
5562	5909	RAP1GAP	-0.0146064	0.0516213	0.777212	0.942059
6206	6790	AURKA	0.00896052	0.0316765	0.777272	0.942059
5935	6489	ST8SIA1	0.0218265	0.077239	0.777495	0.942194
1971	23011	RAB21	-0.0225858	0.0801707	0.778157	0.942838
5164	5575	PRKAR1B	-0.0113218	0.0402228	0.778345	0.942838
825	11184	MAP4K1	-0.0174012	0.0618264	0.778364	0.942838
2056	23113	CUL9	0.00858499	0.0305706	0.778844	0.942912
4006	4125	MAN2B1	-0.0133863	0.047685	0.778922	0.942912
7313	8603	FAM193A	-0.00980146	0.0349453	0.77911	0.942912
3947	405	ARNT	0.00907747	0.0323716	0.77916	0.942912
5332	57020	VPS35L	0.00910672	0.032491	0.779259	0.942912
6446	7134	TNNC1	-0.0254526	0.0908473	0.779348	0.942912
6405	7084	TK2	0.0071878	0.0256583	0.779374	0.942912
165	10202	DHRS2	0.00788973	0.0281648	0.77938	0.942912
5370	57178	ZMIZ1	0.0114986	0.0410609	0.779449	0.942912
494	10630	PDPN	0.0103354	0.0369249	0.779553	0.942912
522	10667	FARS2	-0.00875956	0.0313261	0.779765	0.942912
247	10290	SPEG	0.0358912	0.128428	0.779888	0.942912
4762	5196	PF4	0.0169279	0.060619	0.780052	0.942912
4252	4627	MYH9	0.0121048	0.0433767	0.780196	0.942912
38	1003	CDH5	-0.0382286	0.137031	0.780261	0.942912
7072	8318	CDC45	0.0155679	0.0558131	0.780299	0.942912
3106	2898	GRIK2	0.00922635	0.033083	0.780333	0.942912
4434	4889	NPY5R	0.0275702	0.0990477	0.780742	0.943237
6094	6645	SNTB2	-0.0117651	0.0423022	0.780921	0.943237
4314	471	ATIC	0.0163335	0.0587832	0.78112	0.943237
8032	960	CD44	0.0147502	0.0531212	0.781265	0.943237
2608	2591	GALNT3	0.0101817	0.036678	0.781322	0.943237
5127	5557	PRIM1	0.0127963	0.0460973	0.781325	0.943237
5505	58495	OVOL2	0.0246009	0.0886487	0.781388	0.943237
217	1026	CDKN1A	-0.0374473	0.135177	0.781762	0.943406
6046	6591	SNAI2	0.0109257	0.039464	0.781893	0.943406
1690	2114	ETS2	0.0280677	0.101382	0.781894	0.943406
7039	8233	ZRSR2	-0.00849707	0.0307178	0.782074	0.943406
4667	51433	ANAPC5	0.0215083	0.0777606	0.78209	0.943406
6484	7185	TRAF1	-0.010008	0.0362245	0.782336	0.943546
4926	54039	PCBP3	-0.010093	0.0365486	0.782431	0.943546
5323	5699	PSMB10	-0.0128544	0.0465977	0.782656	0.943572
5294	56829	ZC3HAV1	0.0130906	0.0474586	0.782677	0.943572
1605	2012	EMP1	-0.0126598	0.0459608	0.782972	0.943791
3598	3607	FOXK2	0.00736735	0.0268045	0.783428	0.943967
5560	5905	RANGAP1	-0.0280451	0.102046	0.783448	0.943967
771	1109	AKR1C4	0.0140216	0.0510209	0.783455	0.943967
8383	AFFX-HUMRGE/M10098_M	NA	-0.0133708	0.0487323	0.783799	0.944247
3722	375449	MAST4	-0.00912652	0.0333363	0.78426	0.944551
7982	9528	TMEM59	0.0119305	0.0435816	0.784276	0.944551
4484	4973	OLR1	-0.0287596	0.105193	0.784547	0.944741
3796	3849	KRT2	-0.0263316	0.0964169	0.784776	0.944881
2537	25774	GSTT4	-0.0126379	0.0463047	0.784908	0.944905
4201	4507	MTAP	0.0129752	0.0475834	0.785096	0.94491
6576	7347	UCHL3	-0.0139596	0.0512032	0.785137	0.94491
2990	2794	GNL1	-0.0253721	0.0932276	0.785505	0.945217
3300	3113	HLA-DPA1	0.0332804	0.122362	0.785635	0.945238
6020	6563	SLC14A1	-0.057794	0.212908	0.786045	0.945344
407	10525	HYOU1	0.0101321	0.0373258	0.786045	0.945344
4858	5319	PLA2G1B	0.0102956	0.037931	0.786061	0.945344
189	10227	MFSD10	-0.0134701	0.0497038	0.786385	0.94548
5209	55957	LIN37	-0.0198332	0.0731879	0.786398	0.94548
4829	5287	PIK3C2B	-0.0284038	0.104918	0.786603	0.94559
7537	8904	CPNE1	-0.0117138	0.043293	0.786722	0.94559
4666	51430	SUCO	-0.0187796	0.0694823	0.786946	0.94559
7317	8609	KLF7	-0.0138159	0.0511254	0.786979	0.94559
1762	2200	FBN1	0.00971494	0.0359661	0.787073	0.94559
7979	9525	VPS4B	0.0138426	0.0512779	0.787197	0.94559
5228	56062	KLHL4	-0.0253792	0.0941176	0.787426	0.94559
2518	2563	GABRD	0.0361649	0.13412	0.787432	0.94559
6041	6585	SLIT1	-0.0150061	0.0556933	0.787589	0.94559
2615	259230	SGMS1	0.022415	0.0832399	0.787712	0.94559
3687	3713	IVL	-0.015929	0.0591584	0.787729	0.94559
7635	9053	MAP7	0.0285668	0.106342	0.788214	0.946028
6011	6548	SLC9A1	-0.00845386	0.0314862	0.788319	0.946028
6243	6854	SYN2	0.0512873	0.191304	0.788628	0.946162
7849	9337	CNOT8	0.0157293	0.0586794	0.788656	0.946162
8363	AFFX-BioDn-3	NA	-0.0250289	0.0934932	0.788924	0.946286
129	1015	CDH17	-0.0095615	0.0357375	0.789047	0.946286
1341	1628	DBP	0.0102685	0.0384216	0.789271	0.946286
3785	3836	KPNA1	-0.0268086	0.100339	0.789331	0.946286
680	10963	STIP1	0.0144045	0.0539232	0.789368	0.946286
1705	2131	EXT1	0.00725799	0.027179	0.789435	0.946286
7211	84830	ADTRP	0.0142394	0.0533598	0.78958	0.946324
5064	55109	AGGF1	0.023986	0.0900885	0.790047	0.946575
1101	1351	COX8A	-0.0170489	0.0640403	0.790069	0.946575
3325	3161	HMMR	0.00887403	0.0333429	0.790128	0.946575
7774	922	CD5L	-0.0188863	0.0710769	0.790457	0.946833
1540	1942	EFNA1	-0.0431583	0.162567	0.79064	0.946833
5579	5927	KDM5A	0.0133448	0.0502768	0.790681	0.946833
5263	56339	METTL3	-0.0125131	0.0472145	0.790989	0.947067
253	10297	APC2	0.0215032	0.0812439	0.79126	0.947256
4670	51442	VGLL1	0.00937088	0.0354444	0.791485	0.947309
2872	27124	INPP5J	0.00983054	0.0372014	0.791586	0.947309
8147	9741	LAPTM4A	0.0145693	0.0551536	0.791658	0.947309
1463	1807	DPYS	-0.0134812	0.0510589	0.791755	0.947309
7750	919	CD247	0.0110483	0.0419289	0.792165	0.947665
1334	1618	DAZL	0.00669114	0.0254213	0.792389	0.94777
729	11031	RAB31	-0.0466098	0.177277	0.792612	0.94777
5398	5734	PTGER4	-0.00719119	0.0273551	0.792641	0.94777
413	10531	PITRM1	0.0152007	0.057859	0.792766	0.94777
2365	2352	FOLR3	-0.0165781	0.0631178	0.792818	0.94777
4382	481	ATP1B1	0.0236203	0.0900359	0.793057	0.94785
2934	27335	EIF3K	0.00942041	0.0359183	0.79311	0.94785
5467	579	NKX3-2	0.0174189	0.0664947	0.793353	0.947954
3521	3480	IGF1R	0.00908437	0.034712	0.793548	0.947954
5336	5704	PSMC4	0.0205488	0.07858	0.793705	0.947954
8310	9925	ZBTB5	-0.0119806	0.0458355	0.793797	0.947954
4769	5204	PFDN5	-0.0100092	0.0383004	0.793836	0.947954
4029	4152	MBD1	0.0161178	0.0616873	0.793875	0.947954
311	104	ADARB1	0.0242623	0.0930368	0.79426	0.948146
5540	5884	RAD17	0.0205841	0.0789326	0.794262	0.948146
1245	1513	CTSK	-0.00973101	0.0373535	0.79447	0.948194
7278	8547	FCN3	0.012164	0.0467063	0.794527	0.948194
5793	6338	SCNN1B	-0.0103945	0.0401687	0.795812	0.949592
2471	2491	CENPI	0.00676252	0.0261536	0.795967	0.949602
5249	56253	CRTAM	-0.0115943	0.0448993	0.79623	0.949602
5258	5629	PROX1	-0.0107276	0.0416106	0.796554	0.949602
4291	4680	CEACAM6	-0.00995376	0.0386119	0.796569	0.949602
2439	23764	MAFF	0.0633536	0.246179	0.796911	0.949602
3597	3606	IL18	0.0100381	0.0390215	0.79699	0.949602
7332	8629	JRK	-0.00885128	0.0344223	0.797072	0.949602
3373	3223	HOXC6	-0.00988066	0.0384706	0.797305	0.949602
8066	965	CD58	-0.0195682	0.0762218	0.797389	0.949602
5234	5611	DNAJC3	-0.0105077	0.0409618	0.797546	0.949602
6462	7158	TP53BP1	-0.00747169	0.0291387	0.797628	0.949602
1746	2185	PTK2B	0.0180196	0.0703578	0.797863	0.949602
7834	93164	HTR7P1	-0.00895133	0.0349599	0.797916	0.949602
1251	1520	CTSS	-0.0114149	0.0445996	0.797995	0.949602
4738	51747	LUC7L3	0.0103322	0.0403781	0.798039	0.949602
5722	6227	RPS21	-0.0123352	0.0482115	0.798062	0.949602
7223	8492	PRSS12	-0.00779474	0.0304938	0.798247	0.949602
4812	5268	SERPINB5	0.00911519	0.0356616	0.798258	0.949602
3442	3351	HTR1B	0.0102609	0.0401497	0.798287	0.949602
5023	54739	XAF1	-0.0144316	0.0565057	0.798414	0.949602
3278	3087	HHEX	0.010452	0.0409552	0.798565	0.949602
7191	84679	SLC9A7	-0.00970983	0.0380579	0.79862	0.949602
6350	7024	TFCP2	-0.00842082	0.0330344	0.798792	0.949602
7283	8553	BHLHE40	0.0184168	0.072283	0.798887	0.949602
2884	27235	COQ2	-0.0315861	0.123974	0.798892	0.949602
4086	4240	MFGE8	-0.0152067	0.0597063	0.798961	0.949602
4215	4583	MUC2	-0.0114156	0.0448477	0.799077	0.949602
5979	652	BMP4	-0.0192286	0.0755503	0.799099	0.949602
3816	3882	KRT32	-0.0166523	0.0654282	0.7991	0.949602
3222	3010	H1-6	0.0104194	0.0410015	0.799401	0.949826
875	11262	SP140	-0.0112738	0.0444678	0.79986	0.950021
1009	1238	ACKR2	0.00812185	0.0320364	0.799867	0.950021
8192	9787	DLGAP5	0.00826035	0.0326189	0.800084	0.950021
6753	7706	TRIM25	-0.00872137	0.0344541	0.800167	0.950021
8100	9688	NUP93	0.00877963	0.0346906	0.800204	0.950021
276	10327	AKR1A1	0.0103324	0.0408347	0.800244	0.950021
1785	221830	TWISTNB	-0.00692035	0.0273731	0.80041	0.950065
4806	5260	PHKG1	-0.0261226	0.103378	0.800507	0.950065
4456	4920	ROR2	-0.0078637	0.0312183	0.801123	0.950524
439	10558	SPTLC1	0.00947877	0.0376315	0.801131	0.950524
6931	80312	TET1	0.0100434	0.0398944	0.801234	0.950524
5647	6016	RIT1	0.00991166	0.0395158	0.801947	0.951236
3614	3625	INHBB	-0.0343521	0.137082	0.802127	0.951315
438	10557	RPP38	-0.00850342	0.0339955	0.802484	0.951604
3248	3055	HCK	0.0322348	0.128971	0.802636	0.95165
36	100272147	CMC4	-0.0101782	0.0407521	0.802773	0.951678
7307	859	CAV3	-0.0103729	0.0415992	0.803087	0.951916
8098	9686	VGLL4	0.0172672	0.069318	0.803283	0.951978
4141	4322	MMP13	0.010325	0.0414669	0.803366	0.951978
8238	9846	GAB2	-0.0268531	0.107947	0.803545	0.95199
3219	3008	H1-4	-0.00935171	0.0376351	0.80376	0.95199
1271	1545	CYP1B1	-0.0237274	0.0956529	0.80409	0.95199
7887	9392	TGFBRAP1	0.00727321	0.0293269	0.80413	0.95199
2952	274	BIN1	-0.0272048	0.109721	0.804177	0.95199
6813	7849	PAX8	-0.00987758	0.03984	0.804188	0.95199
7813	9276	COPB2	-0.00830337	0.0335127	0.804314	0.95199
3113	2903	GRIN2A	0.0413002	0.166718	0.804347	0.95199
6386	7062	TCHH	0.0116656	0.0471031	0.804396	0.95199
2183	23254	KAZN	-0.0089442	0.0362007	0.804852	0.952372
5585	5933	RBL1	0.0185809	0.0752813	0.805048	0.952372
7443	8786	RGS11	-0.0087884	0.0356086	0.805059	0.952372
6445	7133	TNFRSF1B	-0.0149589	0.0606539	0.805197	0.952401
2993	2798	GNRHR	-0.00903133	0.0366697	0.805459	0.952568
8378	AFFX-HUMISGF3A/M97935_5	NA	0.00874578	0.0355301	0.805565	0.952568
5254	5627	PROS1	0.0227404	0.0924489	0.8057	0.952593
6634	7433	VIPR1	-0.0116791	0.0475355	0.80592	0.952719
6441	7128	TNFAIP3	-0.0186728	0.0762168	0.80646	0.953223
878	11281	POU6F2	0.00918392	0.037523	0.806647	0.953228
1254	1522	CTSZ	0.010417	0.0425711	0.806691	0.953228
2691	26093	CCDC9	-0.0125567	0.0513885	0.806961	0.953413
7498	8854	ALDH1A2	-0.0105394	0.0432503	0.807476	0.953887
5443	5777	PTPN6	-0.0139915	0.0574906	0.807719	0.95404
2778	26509	MYOF	-0.017634	0.0725203	0.807882	0.954099
2293	2339	FNTA	-0.0238936	0.098408	0.80816	0.954169
5944	6496	SIX3	-0.0274419	0.113029	0.808171	0.954169
7799	9256	TSPOAP1	-0.0105707	0.0436271	0.80855	0.954169
6785	777	CACNA1E	0.0250018	0.103352	0.80885	0.954169
6717	759	CA1	-0.00845481	0.0349601	0.808903	0.954169
6502	7226	TRPM2	0.00942646	0.0389799	0.808913	0.954169
6233	6837	MED22	-0.00726673	0.0300625	0.808997	0.954169
2171	23241	PACS2	-0.0108921	0.0450773	0.809065	0.954169
7655	90865	IL33	-0.0128023	0.0530481	0.809296	0.954169
7870	9367	RAB9A	-0.0142172	0.0589475	0.809412	0.954169
2306	23423	TMED3	0.0155099	0.0643364	0.809496	0.954169
6346	7020	TFAP2A	0.00981531	0.040729	0.809562	0.954169
4049	4184	SMCP	-0.0122227	0.0507196	0.809566	0.954169
1765	220296	HEPACAM	-0.0382258	0.1587	0.809657	0.954169
1767	2204	FCAR	-0.00608453	0.025305	0.809983	0.954169
3637	3660	IRF2	-0.0115556	0.0481137	0.810197	0.954169
5614	5980	REV3L	0.0302232	0.125873	0.810247	0.954169
2701	26115	TANC2	0.0311053	0.129657	0.810405	0.954169
3828	3895	KTN1	-0.01348	0.0561993	0.810438	0.954169
1633	2037	EPB41L2	0.0117805	0.0491309	0.810503	0.954169
6629	7428	VHL	-0.00928518	0.0387468	0.810611	0.954169
5191	55856	ACOT13	-0.0135926	0.056788	0.810829	0.954169
2096	23161	SNX13	-0.0186773	0.0780816	0.810948	0.954169
2933	27334	P2RY10	0.00858114	0.0358844	0.811002	0.954169
1140	1393	CRHBP	-0.0193904	0.0811531	0.811156	0.954169
5146	55669	MFN1	0.0238957	0.100011	0.81116	0.954169
3527	3487	IGFBP4	0.0159723	0.0668553	0.811177	0.954169
2455	24144	TFIP11	-0.00784428	0.0328398	0.811211	0.954169
8274	9887	SMG7	0.0112968	0.0473294	0.81135	0.954169
543	10712	FAM189B	0.00740426	0.031047	0.811505	0.954169
4457	4921	DDR2	-0.0151484	0.0635415	0.81157	0.954169
1095	1340	COX6B1	0.0106353	0.0446126	0.811578	0.954169
6961	80852	GRIP2	-0.00897907	0.0376914	0.811706	0.954186
5267	5638	PRRG1	-0.0401455	0.169233	0.812486	0.954969
2875	27161	AGO2	-0.00622226	0.0262841	0.812866	0.955081
705	11001	SLC27A2	0.0089334	0.0377421	0.812893	0.955081
4818	5273	SERPINB10	-0.00984341	0.0415934	0.812922	0.955081
7047	826	CAPNS1	-0.0132375	0.0560147	0.813183	0.95523
1092	133619	PRRC1	0.0087589	0.0370823	0.813276	0.95523
7654	90861	JPT2	-0.00944524	0.0400774	0.813685	0.955576
3611	3622	ING2	-0.0107638	0.0457318	0.813923	0.955635
5626	5991	RFX3	0.0161547	0.0686791	0.814038	0.955635
420	105371807	THRA1/BTR	0.00736318	0.0313461	0.814287	0.955635
2666	26036	ZNF451	0.0159203	0.0677766	0.814292	0.955635
8306	9921	RNF10	-0.00918331	0.0390982	0.814304	0.955635
5895	6446	SGK1	-0.0243745	0.103869	0.814469	0.955695
6522	7274	TTPA	-0.0125909	0.0537048	0.814638	0.95576
7842	9325	TRIP4	0.0209279	0.0893358	0.814783	0.955796
6642	7448	VTN	0.00961406	0.0411203	0.815138	0.956079
4264	4641	MYO1C	-0.0115322	0.0493645	0.815285	0.956119
7034	8225	GTPBP6	0.0333415	0.143108	0.815776	0.956171
3621	3632	INPP5A	-0.0158063	0.0678542	0.815805	0.956171
6800	7804	LRP8	0.0126043	0.054119	0.81584	0.956171
7461	8807	IL18RAP	-0.0173467	0.0745572	0.816023	0.956171
1592	2002	ELK1	0.00853296	0.0366965	0.816128	0.956171
6960	8085	KMT2D	0.00772762	0.0332362	0.816145	0.956171
6482	7182	NR2C2	0.0154029	0.0662519	0.816158	0.956171
564	10753	CAPN9	-0.00799085	0.0343932	0.816275	0.956171
7669	910	CD1B	-0.0139918	0.0602482	0.816355	0.956171
2806	2677	GGCX	0.00614664	0.0264972	0.816559	0.956251
3312	314	AOC2	0.00968451	0.0417752	0.816674	0.956251
2925	2731	GLDC	-0.00891853	0.0384999	0.816809	0.956251
2607	25907	TMEM158	0.017051	0.0736347	0.816878	0.956251
8049	9628	RGS6	0.0171254	0.0740349	0.81707	0.956342
8360	AFFX-BioB-M	NA	0.0235917	0.10245	0.817878	0.956965
2908	2729	GCLC	-0.0359617	0.156191	0.817904	0.956965
4352	4774	NFIA	-0.0128729	0.0559482	0.818025	0.956965
693	10981	RAB32	0.00838839	0.0364643	0.818058	0.956965
1083	131578	LRRC15	0.0111221	0.0485881	0.818943	0.957866
4142	4323	MMP14	-0.012851	0.0562612	0.819322	0.957964
6640	7444	VRK2	0.0127629	0.0558946	0.819383	0.957964
2851	27072	VPS41	0.028797	0.126189	0.819487	0.957964
7706	914	CD2	-0.0131582	0.0577013	0.819615	0.957964
3410	3292	HSD17B1	-0.0139344	0.0611319	0.819693	0.957964
4507	5016	OVGP1	0.00981864	0.0430797	0.81971	0.957964
5466	5789	PTPRD	0.0292198	0.128298	0.819841	0.957968
4350	4771	NF2	-0.0126997	0.0558439	0.820102	0.957968
2944	27349	MCAT	-0.0153631	0.0675967	0.820209	0.957968
3580	3589	IL11	-0.0135354	0.0596249	0.820417	0.957968
7375	8682	PEA15	0.0114546	0.0504791	0.820488	0.957968
3669	3694	ITGB6	0.00984645	0.0433931	0.820491	0.957968
1572	1979	EIF4EBP2	0.016443	0.072525	0.82064	0.957968
3304	3122	HLA-DRA	-0.0560441	0.247427	0.820806	0.957968
7597	90121	TSR2	-0.00726632	0.0320805	0.82081	0.957968
5109	5539	PPY	-0.0116128	0.0512828	0.820854	0.957968
5844	6401	SELE	0.0211982	0.0938346	0.821271	0.958241
7081	834	CASP1	-0.00867898	0.0384392	0.821369	0.958241
1367	1659	DHX8	0.00722199	0.0319974	0.821431	0.958241
5453	5782	PTPN12	0.0164609	0.0730371	0.821686	0.958396
1287	1571	CYP2E1	0.0112366	0.0499188	0.821903	0.958396
1125	1378	CR1	-0.00707817	0.0314551	0.82196	0.958396
1003	1233	CCR4	-0.0132477	0.058897	0.822034	0.958396
1385	1678	TIMM8A	0.0253282	0.112669	0.822134	0.958396
3489	3429	IFI27	-0.0219612	0.0979281	0.822556	0.958486
3322	3158	HMGCS2	-0.0114346	0.0510411	0.822735	0.958486
6825	7874	USP7	0.00847548	0.0378341	0.822744	0.958486
3842	3908	LAMA2	-0.0124749	0.0557273	0.82287	0.958486
3742	3777	KCNK3	-0.00841236	0.0375889	0.822914	0.958486
817	1117	CHI3L2	-0.0415417	0.185826	0.823106	0.958486
8318	9934	P2RY14	-0.0224274	0.100395	0.823231	0.958486
1537	192683	SCAMP5	0.0174818	0.0782746	0.823271	0.958486
8341	9971	NR1H4	0.0107626	0.0482424	0.823463	0.958486
7784	9232	PTTG1	0.00928671	0.0416468	0.823545	0.958486
7988	9535	GMFG	-0.0133213	0.059748	0.823568	0.958486
7504	8864	PER2	0.0247774	0.111139	0.823582	0.958486
6447	7135	TNNI1	-0.00966118	0.0434173	0.82391	0.958735
3240	3037	HAS2	0.00910368	0.040969	0.824151	0.958884
5155	5571	PRKAG1	0.00933445	0.0420568	0.824354	0.958971
8228	9830	TRIM14	0.0153332	0.0691393	0.824492	0.958971
1509	1859	DYRK1A	0.00633285	0.028581	0.824644	0.958971
4032	4155	MBP	-0.0149487	0.0674809	0.824683	0.958971
7683	9120	SLC16A6	0.0418263	0.189226	0.825063	0.959279
4742	51755	CDK12	-0.00464012	0.0210094	0.825202	0.9593
2112	23176	SEPTIN8	0.0105989	0.0480192	0.825309	0.9593
1410	1733	DIO1	0.00848284	0.0384852	0.825545	0.959442
6408	7088	TLE1	0.0216999	0.0985323	0.825691	0.959479
3047	2846	LPAR4	-0.0199737	0.0910101	0.826286	0.959581
6275	689	BTF3	-0.0164594	0.0750437	0.826392	0.959581
4501	5002	SLC22A18	-0.0093957	0.0429757	0.82694	0.959581
263	10309	CCNO	0.0108085	0.0494877	0.827112	0.959581
1227	1491	CTH	-0.00929488	0.0425942	0.827258	0.959581
2014	23059	CLUAP1	-0.0150058	0.0688005	0.827347	0.959581
3555	3558	IL2	-0.00915882	0.0420029	0.827389	0.959581
3360	3206	HOXA10	0.00817119	0.0374919	0.827471	0.959581
6603	7384	UQCRC1	0.012497	0.0573717	0.827566	0.959581
5500	5834	PYGB	-0.00942755	0.0433354	0.827781	0.959581
472	10603	SH2B2	0.0277488	0.127611	0.827858	0.959581
5600	5965	RECQL	-0.015457	0.0711363	0.827985	0.959581
2453	24140	FTSJ1	0.0114371	0.0526556	0.828048	0.959581
1722	2153	F5	-0.0108	0.0498535	0.828493	0.959581
5055	55023	PHIP	-0.0130489	0.0602698	0.828591	0.959581
7006	81688	C6orf62	0.0141639	0.065428	0.828612	0.959581
7520	8884	SLC5A6	-0.0134224	0.0620095	0.828631	0.959581
2432	23705	CADM1	-0.0177261	0.081926	0.828702	0.959581
2552	25801	GCA	-0.033814	0.156459	0.828894	0.959581
6170	6744	ITPRID2	-0.0151133	0.0699395	0.828917	0.959581
4391	4826	NNAT	-0.0163404	0.0756309	0.828946	0.959581
5461	5786	PTPRA	0.00782314	0.0362189	0.828991	0.959581
5260	5630	PRPH	0.0101323	0.0469274	0.829054	0.959581
4044	4173	MCM4	-0.00812115	0.0376186	0.82908	0.959581
3888	3975	LHX1	-0.013597	0.0630161	0.829167	0.959581
3170	2979	GUCA1B	0.0145713	0.0675363	0.829179	0.959581
1489	1833	EPYC	-0.00707188	0.032795	0.829269	0.959581
8344	9975	NR1D2	0.0320561	0.148666	0.829281	0.959581
6213	6804	STX1A	-0.0176885	0.0820976	0.829411	0.959581
6178	6753	SSTR3	-0.0116401	0.0541328	0.829744	0.959581
4131	4312	MMP1	0.00611154	0.0284631	0.829987	0.959581
1269	1543	CYP1A1	-0.00868126	0.0404353	0.830005	0.959581
2332	23473	CAPN7	-0.0177203	0.0825993	0.830131	0.959581
6712	7580	ZNF32	0.00812253	0.0378693	0.830166	0.959581
2579	25847	ANAPC13	0.0209836	0.0978504	0.830199	0.959581
6200	6781	STC1	0.0122621	0.0572202	0.830316	0.959581
8096	9684	LRRC14	0.0176079	0.0822868	0.830561	0.959581
910	11340	EXOSC8	0.0137965	0.0644877	0.830594	0.959581
4388	4820	NKTR	-0.00700704	0.0327723	0.830695	0.959581
6016	6557	SLC12A1	0.00552175	0.0258506	0.830857	0.959581
6191	6773	STAT2	0.00734709	0.0344234	0.830989	0.959581
2440	23765	IL17RA	0.006561	0.0307403	0.830989	0.959581
4844	5303	PIN4	0.00761598	0.0356849	0.830997	0.959581
3173	2981	GUCA2B	-0.00975524	0.0457308	0.831078	0.959581
3462	3384	ICAM2	0.0158845	0.0744646	0.83108	0.959581
2755	26284	ERAL1	0.00722345	0.03388	0.831166	0.959581
1121	1370	CPN2	-0.00989693	0.0464769	0.831371	0.959581
5507	58498	MYL7	-0.024352	0.114389	0.831415	0.959581
3576	358	AQP1	-0.0314216	0.147663	0.831488	0.959581
5950	650	BMP2	-0.00908601	0.042717	0.831559	0.959581
8322	994	CDC25B	-0.012361	0.0581305	0.831606	0.959581
4803	5256	PHKA2	-0.00770428	0.0363065	0.83195	0.95971
2846	27063	ANKRD1	0.00996056	0.0469921	0.832136	0.95971
1117	1365	CLDN3	-0.0200042	0.094426	0.832224	0.95971
5218	56	ACRV1	-0.00822824	0.0388796	0.832393	0.95971
1038	1277	COL1A1	-0.0179557	0.0848815	0.832467	0.95971
7230	8498	RANBP3	-0.00580282	0.0274431	0.832537	0.95971
7883	9389	SLC22A14	-0.00980343	0.0463706	0.832564	0.95971
3777	3824	KLRD1	-0.00632114	0.0299117	0.832632	0.95971
4323	4722	NDUFS3	0.00721173	0.0342101	0.833038	0.959828
4664	51421	AMOTL2	-0.023562	0.111804	0.833088	0.959828
959	116828	N4BP2L2-IT2	0.00971601	0.04612	0.833146	0.959828
4988	54520	CCDC93	-0.00944269	0.0448351	0.833192	0.959828
3969	4072	EPCAM	0.0181212	0.0863495	0.833778	0.960286
7876	9373	PLAA	-0.0109782	0.0523396	0.833864	0.960286
1139	1392	CRH	0.0289437	0.13813	0.834027	0.960286
5135	55621	TRMT1	-0.014496	0.0691886	0.834047	0.960286
6745	7699	ZNF140	-0.0108696	0.0519363	0.834224	0.960358
4570	50859	SPOCK3	0.0237839	0.113817	0.834475	0.960405
1892	22885	ABLIM3	-0.0101123	0.0484231	0.83458	0.960405
6586	7358	UGDH	0.0209848	0.100544	0.834672	0.960405
5586	5934	RBL2	-0.00909236	0.0436115	0.83485	0.960405
6194	6776	STAT5A	0.00932943	0.0447571	0.834881	0.960405
5265	5635	PRPSAP1	0.0107574	0.0516477	0.835007	0.960405
8061	9644	SH3PXD2A	-0.00658832	0.0316562	0.835135	0.960405
1331	1613	DAPK3	0.0115581	0.0555508	0.83518	0.960405
1439	1775	DNASE1L2	-0.00935777	0.0450242	0.835355	0.960416
4247	4620	MYH2	-0.0075268	0.0362289	0.835419	0.960416
5176	5581	PRKCE	-0.00755753	0.036405	0.835544	0.960416
5451	5781	PTPN11	-0.00711124	0.0342768	0.835647	0.960416
6606	7390	UROS	-0.00934227	0.0451021	0.835904	0.960558
3209	3000	GUCY2D	0.0127813	0.0618015	0.836156	0.960558
4003	4122	MAN2A2	-0.0200083	0.0967487	0.836161	0.960558
2314	23434	LINC01565	0.0100438	0.0486065	0.836296	0.960558
179	10216	PRG4	0.00800317	0.0387543	0.836392	0.960558
3890	3977	LIFR	-0.00932142	0.0451557	0.836456	0.960558
2899	27255	CNTN6	-0.00933797	0.0453716	0.836939	0.960588
4922	5396	PRRX1	0.00962592	0.046796	0.837026	0.960588
3295	3109	HLA-DMB	-0.0117965	0.0573579	0.837053	0.960588
3944	4047	LSS	-0.0100357	0.0488687	0.837291	0.960588
4448	491	ATP2B2	0.0127797	0.0622354	0.837303	0.960588
2820	26953	RANBP6	0.0330666	0.161129	0.837401	0.960588
1523	1892	ECHS1	0.00667118	0.0325182	0.837453	0.960588
6966	8091	HMGA2	0.00968346	0.047215	0.8375	0.960588
2557	25809	TTLL1	0.0126172	0.0615243	0.837512	0.960588
2268	23359	FAM189A1	0.0107443	0.052431	0.837632	0.960595
6735	766	CA7	0.00953009	0.0466215	0.83803	0.96092
7406	8727	CTNNAL1	-0.0105646	0.0518911	0.838673	0.961123
7574	89795	NAV3	-0.00860658	0.0423067	0.838797	0.961123
6636	7436	VLDLR	0.0184983	0.0909496	0.838829	0.961123
3131	2920	CXCL2	-0.0342327	0.168542	0.839049	0.961123
4620	5119	CHMP1A	0.00842487	0.0414946	0.839108	0.961123
737	11045	UPK1A	0.0111407	0.0549231	0.839258	0.961123
2570	25833	POU2F3	0.00493237	0.0243615	0.839553	0.961123
5165	55752	SEPTIN11	0.00782817	0.0386754	0.839599	0.961123
5128	55573	CDV3	0.00716065	0.0353945	0.839675	0.961123
7614	9032	TM4SF5	0.00849316	0.0419875	0.839699	0.961123
6242	6853	SYN1	0.0117215	0.0580224	0.839904	0.961123
7249	8520	HAT1	0.0135304	0.0670001	0.839959	0.961123
3211	30008	EFEMP2	-0.0168256	0.0833193	0.839963	0.961123
6222	6820	SULT2B1	-0.0170764	0.0845923	0.840021	0.961123
4579	5095	PCCA	0.0137048	0.0679648	0.840194	0.961123
6564	7327	UBE2G2	-0.00819458	0.0406512	0.840243	0.961123
6026	6569	SLC34A1	-0.0222791	0.110556	0.840293	0.961123
470	1060	CENPC	-0.0125855	0.0624995	0.84041	0.961123
1343	163	AP2B1	0.00864858	0.0429731	0.840499	0.961123
6293	6908	TBP	0.00698207	0.0346984	0.840525	0.961123
6958	80816	ASXL3	0.00998384	0.0496431	0.840611	0.961123
6956	8079	MLF2	-0.00905859	0.0451116	0.840852	0.961202
2900	27257	LSM1	0.00587082	0.029292	0.841149	0.961202
1979	2302	FOXJ1	-0.012573	0.0627493	0.841193	0.961202
8358	AFFX-BioB-3	NA	0.0242097	0.120836	0.841206	0.961202
81	100862671	TMEM265	-0.00738427	0.0368853	0.841328	0.961202
2216	2330	FMO5	-0.00650286	0.0324997	0.84141	0.961202
4574	5091	PC	0.0182337	0.0912395	0.841603	0.961202
6086	6634	SNRPD3	0.0148771	0.0745083	0.841738	0.961202
225	10268	RAMP3	-0.0107854	0.0540722	0.841901	0.961202
3959	4062	LY6H	0.0474311	0.238058	0.842073	0.961202
1319	1603	DAD1	-0.0224848	0.112867	0.842095	0.961202
19	100129973	CERNA1	-0.00818394	0.0411155	0.842226	0.961202
980	119	ADD2	0.00602309	0.030303	0.842449	0.961202
1390	169522	KCNV2	0.00739387	0.0372068	0.842479	0.961202
4376	4802	NFYC	-0.00516606	0.025998	0.84249	0.961202
376	10483	SEC23B	0.00725224	0.0365146	0.842566	0.961202
5534	5877	RABIF	0.0114387	0.0576469	0.842711	0.961202
1011	1240	CMKLR1	-0.00859	0.0432985	0.84274	0.961202
1407	1729	DIAPH1	0.00573758	0.0289801	0.843058	0.961434
5987	65258	MPPE1	0.0151957	0.077002	0.843561	0.96146
4678	5149	PDE6H	0.00816277	0.0413897	0.843657	0.96146
6721	7596	ZNF45	-0.00740359	0.037546	0.843681	0.96146
6578	7349	UCN	-0.00924822	0.0469184	0.843739	0.96146
6479	7175	TPR	0.00892117	0.0452697	0.843775	0.96146
6343	7016	TESK1	-0.00771597	0.0391634	0.843812	0.96146
4801	5253	PHF2	-0.0226696	0.115146	0.843924	0.96146
1481	1826	DSCAM	0.0108547	0.0551603	0.843996	0.96146
1317	1601	DAB2	-0.0183565	0.0938106	0.844864	0.961704
1664	2068	ERCC2	-0.00627108	0.0320608	0.844924	0.961704
3504	3454	IFNAR1	0.0123324	0.063087	0.845015	0.961704
4592	51032	CELA2B	-0.0141359	0.0723423	0.845078	0.961704
6259	6873	TAF2	0.00603949	0.0309137	0.845107	0.961704
3088	288	ANK3	0.00809664	0.041511	0.845355	0.961704
4338	475	ATOX1	-0.00923689	0.0473587	0.845361	0.961704
6503	7247	TSN	-0.013019	0.0667827	0.845436	0.961704
3056	285527	FRYL	-0.0163585	0.0839498	0.845503	0.961704
3357	320	APBA1	-0.014482	0.0743338	0.84553	0.961704
2380	23544	SEZ6L	-0.00672866	0.0345392	0.84554	0.961704
1185	1446	CSN1S1	-0.00664668	0.0341284	0.845585	0.961704
2465	247	ALOX15B	-0.00938437	0.0482258	0.845712	0.961704
888	11315	PARK7	0.00660766	0.0340241	0.846015	0.961704
601	10816	SPINT3	0.00907021	0.0467621	0.846203	0.961704
3448	3359	HTR3A	0.0127071	0.0655145	0.846208	0.961704
4991	5454	POU3F2	-0.0105232	0.0542602	0.846224	0.961704
4096	4254	KITLG	0.00773947	0.0399527	0.846398	0.961704
3600	3609	ILF3	-0.00574386	0.0296653	0.846471	0.961704
4205	4522	MTHFD1	-0.0143758	0.0742609	0.846501	0.961704
3297	3110	MNX1	-0.0161373	0.0834271	0.846622	0.961711
1557	196	AHR	0.0186049	0.0963826	0.846934	0.961788
498	10634	GAS2L1	-0.00857013	0.0444343	0.847059	0.961788
4005	4124	MAN2A1	-0.0287905	0.149278	0.847065	0.961788
3372	3222	HOXC5	-0.00748403	0.0388258	0.847148	0.961788
7548	8916	HERC3	0.0101961	0.0529672	0.847353	0.961891
917	11346	SYNPO	0.0064433	0.0335334	0.847628	0.961957
1296	1579	CYP4A11	-0.0187367	0.0975209	0.84764	0.961957
7370	8675	STX16	-0.00759599	0.039593	0.847858	0.962075
988	1200	TPP1	0.0185883	0.0971374	0.848243	0.962381
2231	23315	SLC9A8	0.0105604	0.0552715	0.848475	0.962445
6059	6603	SMARCD2	0.0112035	0.0587	0.848635	0.962445
469	10599	SLCO1B1	0.00590857	0.0309768	0.848728	0.962445
330	10425	ARIH2	0.00653739	0.0342803	0.848757	0.962445
4020	4144	MAT2A	-0.0129556	0.0680533	0.849016	0.962591
5911	6464	SHC1	0.0203553	0.106994	0.849115	0.962591
31	1002	CDH4	-0.00738352	0.0388855	0.849405	0.962788
2567	25829	TMEM184B	0.00673787	0.0356092	0.849923	0.962966
3572	3576	CXCL8	-0.0208986	0.110466	0.849948	0.962966
134	10155	TRIM28	0.0102003	0.0539478	0.850033	0.962966
2451	24138	IFIT5	0.0160059	0.0847023	0.850119	0.962966
6982	8148	TAF15	-0.0144023	0.0762287	0.850143	0.962966
4913	5375	PMP2	-0.0131052	0.0694507	0.850329	0.962966
965	117	ADCYAP1R1	0.00900683	0.0477712	0.850453	0.962966
3648	3672	ITGA1	0.017986	0.0954434	0.850526	0.962966
6713	7582	ZNF33B	0.0134009	0.0711444	0.850593	0.962966
1164	1413	CRYBA4	0.0187626	0.0998363	0.850929	0.96306
6513	7262	PHLDA2	-0.0176361	0.0939338	0.851072	0.96306
6147	6713	SQLE	-0.0100518	0.053575	0.851174	0.96306
3439	3344	FOXN2	-0.00776153	0.0414617	0.851506	0.96306
3927	402	ARL2	-0.00652312	0.0348519	0.85153	0.96306
4277	4660	PPP1R12B	0.00472661	0.0252614	0.851576	0.96306
6398	7077	TIMP2	0.0113318	0.0605661	0.851584	0.96306
4099	4258	MGST2	-0.0226827	0.121243	0.851594	0.96306
7291	8563	THOC5	-0.00509139	0.0272634	0.851858	0.96306
2704	26123	TCTN3	-0.0114746	0.0614514	0.851876	0.96306
6720	7594	ZNF43	-0.0127206	0.0681535	0.851938	0.96306
2660	26030	PLEKHG3	0.00889856	0.0477417	0.852139	0.963158
7376	8683	SRSF9	-0.00622726	0.0336885	0.853348	0.964306
6308	6935	ZEB1	-0.00763725	0.0413325	0.853405	0.964306
60	100507436	MICA	-0.0106428	0.0576361	0.8535	0.964306
2281	23376	UFL1	-0.0130801	0.0709198	0.853672	0.964331
1400	1717	DHCR7	-0.0121689	0.0660154	0.853751	0.964331
926	114034	TOE1	-0.013449	0.0730233	0.853877	0.964344
3178	29855	UBN1	0.00501641	0.0272747	0.854075	0.964378
3110	290	ANPEP	0.0132882	0.072316	0.854209	0.964378
500	10636	RGS14	0.00683519	0.0372207	0.854296	0.964378
5821	6376	CX3CL1	-0.00987112	0.0538123	0.854456	0.964378
6451	7139	TNNT2	0.0115311	0.0628804	0.854499	0.964378
5093	55308	DDX19A	0.00985407	0.0538105	0.8547	0.964378
4912	5373	PMM2	0.00817274	0.0446785	0.854858	0.964378
7051	827	CAPN6	-0.00556931	0.0304779	0.855008	0.964378
1568	197	AHSG	-0.0132128	0.072309	0.855012	0.964378
2473	2494	NR5A2	-0.00376038	0.0206178	0.85528	0.964378
473	10606	PAICS	0.00597047	0.0327543	0.855363	0.964378
4659	5140	PDE3B	0.00607626	0.0333371	0.855373	0.964378
3281	3091	HIF1A	-0.00867941	0.0476283	0.855401	0.964378
2429	23660	ZKSCAN5	0.00456199	0.0250596	0.855547	0.964414
3258	3069	HDLBP	0.00493722	0.0271489	0.855695	0.964452
3763	38	ACAT1	-0.00513313	0.0282897	0.856015	0.964683
7472	8821	INPP4B	-0.0160731	0.0889014	0.856527	0.965093
2315	23438	HARS2	0.00921618	0.0510049	0.856609	0.965093
7273	8544	PIR	0.0195258	0.108296	0.856917	0.965096
6533	7288	TULP2	-0.00860974	0.0477872	0.857021	0.965096
689	10975	UQCR11	0.0104252	0.0578681	0.857031	0.965096
8252	9862	MED24	-0.00567848	0.0315422	0.857131	0.965096
7936	9466	IL27RA	0.00658918	0.0366154	0.857187	0.965096
5076	5519	PPP2R1B	0.00604641	0.0336897	0.857566	0.965298
5275	5652	PRSS8	-0.00577712	0.0321961	0.857596	0.965298
7993	9540	TP53I3	0.0074311	0.0414925	0.857863	0.965448
4258	4634	MYL3	0.00583304	0.0326066	0.858023	0.965448
4656	5138	PDE2A	-0.00769987	0.0430769	0.858136	0.965448
3678	3703	STT3A	-0.0118226	0.066166	0.858189	0.965448
4050	4185	ADAM11	-0.00717046	0.0401819	0.85837	0.965522
810	11160	ERLIN2	-0.0168078	0.0944734	0.858794	0.965834
2809	2687	GGT5	-0.0228728	0.128641	0.858877	0.965834
1147	14	AAMP	-0.0111046	0.0626513	0.859316	0.966129
1533	191	AHCY	-0.0108469	0.0612269	0.859384	0.966129
599	10810	WASF3	-0.00811734	0.0458529	0.859485	0.966129
7106	83737	ITCH	0.00668574	0.0379442	0.860137	0.966451
4061	4200	ME2	-0.0126022	0.0717137	0.860507	0.966451
50	10049	DNAJB6	0.00958118	0.0545516	0.860581	0.966451
2727	2618	GART	-0.00428349	0.0244049	0.860673	0.966451
5782	6320	CLEC11A	0.00996309	0.0568182	0.860805	0.966451
1738	2172	FABP6	-0.00946747	0.0540017	0.86083	0.966451
4531	5050	PAFAH1B3	0.0224258	0.12802	0.860943	0.966451
1731	2165	F13B	-0.00633559	0.0361741	0.860969	0.966451
6878	79629	OCEL1	0.00607425	0.0347249	0.861138	0.966451
1396	171546	SPTSSA	0.00876785	0.0501952	0.861335	0.966451
3075	28680	TRAV8-6	0.0123341	0.0707203	0.861546	0.966451
3290	310	ANXA7	0.0114131	0.0655259	0.861727	0.966451
1919	22918	CD93	-0.00912415	0.0524067	0.861785	0.966451
4228	460	ASTN1	-0.00531641	0.0305392	0.861799	0.966451
212	10253	SPRY2	0.0105357	0.0605861	0.861947	0.966451
5381	57212	TP73-AS1	-0.0066612	0.0383096	0.861961	0.966451
8361	AFFX-BioC-3	NA	-0.0148833	0.0857468	0.862202	0.966451
3488	3428	IFI16	0.0164045	0.0945458	0.862252	0.966451
7891	94	ACVRL1	-0.0130876	0.0756323	0.862618	0.966451
3260	3071	NCKAP1L	-0.0071299	0.0412932	0.862914	0.966451
4674	51460	SFMBT1	-0.00921141	0.0533642	0.862955	0.966451
792	11131	CAPN11	-0.00953692	0.0553553	0.863213	0.966451
5458	5783	PTPN13	0.0099403	0.0577019	0.863225	0.966451
7473	8824	CES2	0.0176357	0.102529	0.863433	0.966451
2774	2648	KAT2A	-0.00672973	0.0391436	0.863497	0.966451
492	10629	TAF6L	-0.00614719	0.0357615	0.863521	0.966451
1001	1230	CCR1	0.00927237	0.0541126	0.863946	0.966451
6145	6711	SPTBN1	-0.00855734	0.0499541	0.863985	0.966451
1462	1806	DPYD	-0.00904419	0.0528708	0.864175	0.966451
3305	3128	HLA-DRB6	-0.0160152	0.0936338	0.864192	0.966451
5469	5792	PTPRF	0.00991486	0.0580032	0.864274	0.966451
3441	335	APOA1	-0.0143913	0.0842361	0.864346	0.966451
139	10160	FARP1	-0.0173344	0.10154	0.864448	0.966451
6621	7414	VCL	-0.0125568	0.0735717	0.86448	0.966451
5939	6492	SIM1	-0.00401218	0.0235244	0.864575	0.966451
7954	9488	PIGB	-0.00620347	0.0363889	0.864635	0.966451
877	11278	KLF12	-0.00537235	0.0315356	0.864729	0.966451
5814	6368	CCL23	-0.00683877	0.0401671	0.864807	0.966451
3469	339290	LINC00667	-0.00819876	0.0481804	0.864878	0.966451
3054	285282	RABL3	-0.00532591	0.0313011	0.864891	0.966451
2067	23129	PLXND1	-0.00705424	0.0414602	0.864896	0.966451
3224	3014	H2AX	0.00927582	0.0545518	0.864981	0.966451
6042	6586	SLIT3	0.00602924	0.0354636	0.865	0.966451
441	1056	CEL	-0.00729179	0.0429321	0.865132	0.966451
7025	8202	NCOA3	0.00973812	0.0573861	0.86525	0.966451
5658	6039	RNASE6	0.0113605	0.0670659	0.865488	0.966451
5551	5896	RAG1	-0.00881018	0.0520141	0.865497	0.966451
7401	8722	CTSF	0.00573481	0.0338593	0.865504	0.966451
7334	8630	HSD17B6	-0.0196858	0.116261	0.865541	0.966451
6870	7957	EPM2A	-0.00649585	0.0383734	0.865576	0.966451
6916	80208	SPG11	-0.0136955	0.0809434	0.86564	0.966451
5252	56267	KYAT3	0.0198749	0.117608	0.865802	0.966486
1826	2266	FGG	-0.00697474	0.0413034	0.865902	0.966486
1442	1778	DYNC1H1	0.0136406	0.0809855	0.866243	0.966486
758	1107	CHD3	0.0172704	0.102585	0.866307	0.966486
1752	219333	USP12	-0.00745598	0.0443007	0.866344	0.966486
2703	26121	PRPF31	0.00645394	0.0383819	0.866465	0.966486
39	100310838	VDAC1P3	-0.0151023	0.0898223	0.866477	0.966486
3429	3316	HSPB2	0.0105445	0.0628119	0.866682	0.96654
1676	2091	FBL	0.00528648	0.0315083	0.866756	0.96654
4552	5073	PARN	-0.00711241	0.0425277	0.86718	0.966671
7568	8971	H1-10	0.00903198	0.0540144	0.867201	0.966671
1192	1457	CSNK2A1	-0.00632265	0.0378338	0.867279	0.966671
6362	7038	TG	-0.0124101	0.0742913	0.867333	0.966671
2276	23368	PPP1R13B	0.00645722	0.0387034	0.867497	0.966684
3352	3195	TLX1	-0.016047	0.0963298	0.867698	0.966684
7733	9173	IL1RL1	-0.0150085	0.0901364	0.867757	0.966684
8389	AFFX-M27830_M	NA	-0.0269633	0.161993	0.867805	0.966684
2901	27258	LSM3	0.00914867	0.055028	0.867956	0.966724
2338	2348	FOLR1	0.00694089	0.0417937	0.868098	0.966743
4846	5305	PIP4K2A	-0.0158921	0.0957697	0.868204	0.966743
5459	57834	CYP4F11	0.0077871	0.0471091	0.868708	0.967061
6215	6810	STX4	0.00840867	0.0508739	0.86872	0.967061
8139	9732	DOCK4	-0.00903372	0.0548373	0.869151	0.967119
12	10009	ZBTB33	-0.00933611	0.0567126	0.869242	0.967119
5462	57862	ZNF410	0.00525137	0.0319347	0.869384	0.967119
5476	5799	PTPRN2	0.00624635	0.0379854	0.869384	0.967119
2	100	ADA	-0.0112799	0.0686273	0.869444	0.967119
1034	126987	LOC126987	-0.017683	0.107627	0.869496	0.967119
4653	5137	PDE1C	-0.00686263	0.0417957	0.869578	0.967119
3818	3885	KRT34	-0.00836037	0.0511374	0.870134	0.967372
2712	26145	IRF2BP1	-0.00606529	0.0371039	0.87015	0.967372
7500	8857	FCGBP	-0.0132099	0.0808108	0.870151	0.967372
4101	4261	CIITA	0.0143406	0.0879159	0.870426	0.967428
6788	778	CACNA1F	0.00775694	0.0475565	0.870432	0.967428
6738	768	CA9	-0.0114678	0.0704765	0.87074	0.967551
6665	7490	WT1	-0.00396565	0.024386	0.870818	0.967551
1018	125	ADH1B	-0.0079131	0.0486869	0.870888	0.967551
3157	2963	GTF2F2	-0.00552352	0.0340456	0.871118	0.967642
5017	5470	PPEF2	-0.00414132	0.0255519	0.871247	0.967642
5835	63931	MRPS14	0.00512897	0.0316627	0.871316	0.967642
450	10572	SIVA1	0.00540862	0.033495	0.871719	0.967893
7759	9202	ZMYM4	-0.0220253	0.136522	0.871833	0.967893
6704	7553	ZNF7	-0.00659048	0.0408684	0.871888	0.967893
180	10217	CTDSPL	0.0203648	0.126459	0.872063	0.96796
3037	284001	CCDC57	0.00654646	0.040751	0.872373	0.967977
2803	2675	GFRA2	-0.00713315	0.0444035	0.872374	0.967977
7572	8975	USP13	-0.00534699	0.0333036	0.872446	0.967977
1603	201134	CEP112	-0.00415941	0.025926	0.872539	0.967977
8053	9635	CLCA2	-0.00762896	0.047646	0.872788	0.968059
3652	3676	ITGA4	-0.00481721	0.0300987	0.872844	0.968059
8368	AFFX-DapX-5	NA	0.00364141	0.0227868	0.873036	0.968094
2627	25949	SYF2	-0.00624597	0.0391895	0.87337	0.968094
2422	23647	ARFIP2	0.00510377	0.0320243	0.873376	0.968094
552	10733	PLK4	0.00379061	0.0237885	0.873396	0.968094
1877	22870	PPP6R1	-0.00670703	0.0421096	0.873452	0.968094
3147	2949	GSTM5	-0.0154322	0.0970254	0.873627	0.968109
382	10489	LRRC41	0.00656553	0.0413015	0.873696	0.968109
2376	2354	FOSB	-0.0148478	0.0935437	0.873885	0.968191
1580	1994	ELAVL1	0.00668347	0.0423662	0.87465	0.968894
1587	1999	ELF3	-0.0102889	0.0652736	0.874751	0.968894
6237	6844	VAMP2	-0.0103736	0.066012	0.875129	0.969186
1853	22836	RHOBTB3	0.0264467	0.168608	0.875361	0.969293
5838	6396	SEC13	0.0105428	0.0672669	0.875457	0.969293
6156	6722	SRF	-0.00591674	0.0378168	0.875672	0.969403
5045	54963	UCKL1	0.00721229	0.0461508	0.875815	0.969423
7123	8402	SLC25A11	0.00639431	0.0409941	0.876048	0.969423
3817	3884	KRT33B	0.0108308	0.0694655	0.876099	0.969423
4209	4542	MYO1F	-0.00662412	0.0425033	0.876152	0.969423
4505	5009	OTC	0.00709845	0.045614	0.876333	0.969437
2188	2326	FMO1	0.00810039	0.052079	0.876395	0.969437
392	1050	CEBPA	-0.00553754	0.0356549	0.876577	0.969511
4877	53358	SHC3	-0.00755729	0.0488681	0.8771	0.969903
5130	5558	PRIM2	0.00317061	0.020513	0.877163	0.969903
3376	3231	HOXD1	-0.00963412	0.0625725	0.877635	0.97011
1067	1301	COL11A1	0.00952019	0.0618344	0.877639	0.97011
5334	57035	RSRP1	-0.00881736	0.0573325	0.877773	0.97011
8022	9584	RBM39	0.00749736	0.0488197	0.877947	0.97011
6262	6876	TAGLN	-0.041432	0.270113	0.878092	0.97011
7305	858	CAV2	-0.0136876	0.089249	0.878111	0.97011
5172	55794	DDX28	-0.00433107	0.0282715	0.878244	0.97011
3713	375	ARF1	0.0068644	0.0448193	0.878274	0.97011
7841	9324	HMGN3	-0.00841053	0.0551296	0.878746	0.970313
692	10980	COPS6	0.00654932	0.042982	0.878892	0.970313
7772	92170	MTG1	-0.0055931	0.0367091	0.878901	0.970313
6056	66008	TRAK2	-0.00958094	0.0629537	0.879037	0.970313
4578	5094	PCBP2	0.0121073	0.0797363	0.879312	0.970313
7509	8871	SYNJ2	-0.011777	0.0775999	0.879371	0.970313
2687	26065	LSM14A	-0.00592721	0.0390646	0.879401	0.970313
7890	9399	STOML1	0.00530592	0.0349998	0.879503	0.970313
4026	415	ARSL	-0.015154	0.100038	0.879596	0.970313
84	10092	ARPC5	0.00592424	0.0391144	0.879613	0.970313
5241	5618	PRLR	-0.00374744	0.02492	0.880466	0.970932
8126	9717	SEC14L5	-0.0105139	0.0701168	0.880806	0.970932
1308	1588	CYP19A1	-0.00513308	0.0342427	0.880841	0.970932
3510	346157	ZNF391	0.00560239	0.0373906	0.880896	0.970932
7729	9169	SCAF11	0.00507098	0.0338629	0.880962	0.970932
7167	8447	DOC2B	0.00760193	0.0507721	0.88098	0.970932
6273	6886	TAL1	-0.0077562	0.0519386	0.88129	0.970932
3029	2835	GPR12	0.00604118	0.0405139	0.881464	0.970932
750	11062	DUS4L	0.00519063	0.0348443	0.88158	0.970932
5576	5923	RASGRF1	-0.00870004	0.0584553	0.881686	0.970932
6772	7746	ZSCAN9	-0.0056483	0.0379553	0.8817	0.970932
602	10821	OR7E12P	-0.0110543	0.0742913	0.881715	0.970932
4943	5427	POLE2	-0.00649118	0.0436287	0.881725	0.970932
1532	1909	EDNRA	0.00601933	0.0404807	0.881793	0.970932
3388	3249	HPN	0.00802535	0.0541232	0.882123	0.971167
897	11326	VSIG4	0.0107173	0.0724124	0.88234	0.971279
422	105377443	LINC02172	0.00507622	0.0344345	0.882803	0.971459
614	10865	ARID5A	-0.00886001	0.0602253	0.883042	0.971459
4642	51341	ZBTB7A	-0.00632148	0.042977	0.883061	0.971459
3478	341	APOC1	0.0138818	0.094437	0.883135	0.971459
6102	6654	SOS1	0.0120468	0.0819951	0.883195	0.971459
4023	4147	MATN2	0.0150036	0.102222	0.883309	0.971459
1281	1557	CYP2C19	0.00564686	0.038474	0.883313	0.971459
2017	23061	TBC1D9B	-0.00490379	0.0334854	0.883569	0.971488
7227	8496	PPFIBP1	-0.00580499	0.0396395	0.883571	0.971488
1408	173	AFM	0.00560559	0.0383238	0.883709	0.971496
3849	3911	LAMA5	0.0066215	0.0453088	0.88381	0.971496
325	10420	TESK2	-0.00790072	0.0542743	0.884261	0.971688
3465	338645	LUZP2	0.00586853	0.0403341	0.884318	0.971688
7902	9410	SNRNP40	-0.00835397	0.0574623	0.88441	0.971688
6017	6558	SLC12A2	0.0107367	0.0739006	0.884485	0.971688
202	10240	MRPS31	0.00817872	0.0563321	0.884563	0.971688
7644	90634	N4BP2L1	0.00496444	0.0342838	0.884865	0.971894
3202	2997	GYS1	0.00620613	0.0430353	0.885335	0.972282
764	11076	TPPP	-0.0176629	0.123315	0.886106	0.972656
1515	1871	E2F3	0.0105284	0.0735353	0.886152	0.972656
8162	9757	KMT2B	-0.00312701	0.0218521	0.886212	0.972656
7747	9187	SLC24A1	0.00380539	0.0265999	0.886242	0.972656
4734	51710	ZNF44	0.0117283	0.0820363	0.886318	0.972656
6283	6899	TBX1	-0.00900296	0.0630026	0.886371	0.972656
4084	4238	MFAP3	0.00429604	0.0301438	0.886671	0.972736
6257	6871	TADA2A	0.00863548	0.0606695	0.886814	0.972736
8044	9619	ABCG1	0.00669906	0.0470793	0.886849	0.972736
7043	8241	RBM10	-0.00555552	0.0391099	0.887041	0.972736
2052	23108	RAP1GAP2	-0.00762324	0.0537402	0.887196	0.972736
1998	23039	XPO7	-0.00481876	0.0340164	0.887349	0.972736
7636	9056	SLC7A7	-0.00654438	0.0462235	0.887411	0.972736
2708	26135	SERBP1	-0.00681803	0.0481578	0.887414	0.972736
3740	3775	KCNK1	-0.0103264	0.0730225	0.887542	0.972736
3645	367	AR	0.00476909	0.0337653	0.887678	0.972736
258	10300	KATNB1	-0.0071702	0.0507829	0.887717	0.972736
2388	23558	WBP2	0.00717103	0.050862	0.887878	0.972785
152	101927446	LOC101927446	-0.0039999	0.028484	0.888323	0.973038
275	10326	SIRPB1	-0.0076936	0.0547961	0.888341	0.973038
2817	2692	GHRHR	0.004348	0.031068	0.888699	0.973142
7414	8737	RIPK1	-0.00564051	0.0403279	0.888766	0.973142
1947	22980	TCF25	0.00590787	0.0422482	0.888789	0.973142
7665	9098	USP6	-0.00508981	0.0364344	0.888899	0.973142
6898	79912	PYROXD1	0.00801811	0.0575774	0.889246	0.973159
2272	23363	OBSL1	-0.00365669	0.0262934	0.889393	0.973159
3418	330	BIRC3	-0.00481487	0.0346505	0.889485	0.973159
3899	399	RHOH	-0.00830885	0.0598354	0.889559	0.973159
530	1068	CETN1	0.00562962	0.0405486	0.889579	0.973159
1995	23036	ZNF292	0.0143833	0.103627	0.88961	0.973159
291	10368	CACNG3	0.00882037	0.0637343	0.88993	0.973264
62	10051	SMC4	0.00437364	0.0316052	0.889937	0.973264
6690	7536	SF1	0.00796432	0.0576743	0.890168	0.97339
1777	2213	FCGR2B	-0.0206513	0.149889	0.890416	0.973534
7766	9212	AURKB	0.0058832	0.0428311	0.890748	0.973653
7357	8660	IRS2	0.016961	0.123604	0.890857	0.973653
1578	1992	SERPINB1	-0.0107689	0.0787621	0.891247	0.973653
2799	26716	OR2H1	-0.00320153	0.0234473	0.891393	0.973653
3375	323	APBB2	0.00543237	0.039819	0.891484	0.973653
4689	5154	PDGFA	-0.00573877	0.0421267	0.891642	0.973653
1307	1587	ADAM3A	0.00395415	0.0290291	0.891653	0.973653
6748	7701	ZNF142	-0.00390838	0.0287127	0.891726	0.973653
5670	6051	RNPEP	-0.00455394	0.0334894	0.891836	0.973653
2026	23075	SWAP70	0.00777493	0.0571786	0.89184	0.973653
5373	57187	THOC2	-0.00397947	0.0293021	0.891973	0.973653
3006	2814	GP5	0.00454468	0.0335204	0.892154	0.973653
924	114	ADCY8	-0.00659166	0.0487192	0.892375	0.973653
5148	5568	PRKACG	-0.0091162	0.0674305	0.892458	0.973653
3499	3442	IFNA5	-0.00563089	0.041696	0.892575	0.973653
4120	4297	KMT2A	0.00375068	0.0277767	0.892588	0.973653
7582	899	CCNF	-0.00384997	0.0285264	0.892642	0.973653
6689	7535	ZAP70	-0.0101561	0.0753179	0.892736	0.973653
6877	79625	NDNF	0.0097586	0.0728434	0.893429	0.973653
2152	2322	FLT3	-0.00533955	0.0399027	0.89355	0.973653
2662	26032	SUSD5	-0.0087999	0.0657797	0.893578	0.973653
3691	3718	JAK3	0.00402855	0.0301381	0.893664	0.973653
1950	22983	MAST1	-0.0111822	0.0837694	0.893808	0.973653
6477	7173	TPO	0.00678857	0.0509075	0.893916	0.973653
4108	4285	MIPEP	-0.0109443	0.0820827	0.89393	0.973653
464	10590	SCGN	-0.0080968	0.0607296	0.893936	0.973653
7576	89845	ABCC10	-0.0044464	0.0333652	0.893984	0.973653
3751	3786	KCNQ3	0.00460014	0.0345357	0.894036	0.973653
5008	5465	PPARA	-0.0115488	0.0867057	0.894039	0.973653
5230	5608	MAP2K6	0.0055934	0.042036	0.894144	0.973653
2630	25957	PNISR	-0.00581718	0.0437863	0.894309	0.973653
1558	1960	EGR3	-0.011522	0.0867285	0.894311	0.973653
7464	881	CCIN	-0.01052	0.0792422	0.894385	0.973653
5036	54874	FNBP1L	-0.0119474	0.0901327	0.894546	0.973653
3339	317781	DDX51	-0.00590696	0.0446065	0.894649	0.973653
4533	5052	PRDX1	-0.00585368	0.0443078	0.894894	0.973653
5905	6457	SH3GL3	-0.0254034	0.192374	0.894943	0.973653
8314	9929	JOSD1	0.00734419	0.0557532	0.8952	0.973653
8190	9785	DHX38	-0.00696997	0.0529145	0.895205	0.973653
2547	25794	FSCN2	-0.0127158	0.0966144	0.89529	0.973653
4862	5324	PLAG1	-0.00655137	0.0497877	0.895312	0.973653
2497	2538	G6PC	0.00474183	0.0360653	0.895396	0.973653
6880	7965	AIMP2	-0.00460442	0.0350832	0.895583	0.973653
3935	4036	LRP2	-0.0104022	0.0792986	0.895634	0.973653
1492	1838	DTNB	0.00482671	0.0368332	0.895742	0.973653
5990	6528	SLC5A5	-0.00804623	0.061546	0.895985	0.973779
2550	2580	GAK	0.00362231	0.0277492	0.896141	0.973779
7604	90199	WFDC8	0.00561887	0.0430713	0.896206	0.973779
2119	23186	RCOR1	0.0150099	0.115354	0.896471	0.973941
8333	9958	USP15	0.00367151	0.0284451	0.8973	0.974715
6397	7076	TIMP1	0.0405919	0.315087	0.897494	0.9748
6418	7098	TLR3	0.00867471	0.0674492	0.897665	0.97486
7978	9522	SCAMP1	-0.0136453	0.106223	0.897785	0.974864
4616	5116	PCNT	0.00537397	0.0419458	0.898057	0.975033
6584	7356	SCGB1A1	-0.0060904	0.0477595	0.898527	0.975418
7475	8826	IQGAP1	-0.00974039	0.0765929	0.898805	0.975575
5133	55619	DOCK10	-0.0095084	0.0748423	0.898904	0.975575
3561	3563	IL3RA	-0.0112179	0.0886162	0.899265	0.975582
4697	51574	LARP7	0.00884174	0.0698769	0.89931	0.975582
3937	4038	LRP4	-0.0126438	0.0999385	0.899324	0.975582
8144	9738	CCP110	0.0114643	0.0907275	0.899447	0.975582
4121	4298	MLLT1	-0.00479334	0.0380051	0.899634	0.975582
3069	28646	TRAV36DV7	0.00508145	0.0403698	0.899833	0.975582
3758	3795	KHK	-0.00372285	0.0295804	0.899847	0.975582
5178	55811	ADCY10	0.00493319	0.039289	0.900079	0.975582
4093	4249	MGAT5	-0.00598818	0.0477144	0.900127	0.975582
1585	1998	ELF2	0.00616915	0.0491623	0.900139	0.975582
7450	8794	TNFRSF10C	-0.00854893	0.0681728	0.900206	0.975582
6994	81578	COL21A1	-0.0072103	0.0576153	0.900408	0.975582
7210	8483	CILP	-0.00602617	0.0482572	0.900622	0.975582
4587	51014	TMED7	-0.00711498	0.056981	0.90063	0.975582
6434	7113	TMPRSS2	0.00676304	0.0541752	0.900653	0.975582
7554	8932	MBD2	0.00478703	0.0385435	0.901159	0.975918
358	10464	PIBF1	0.00904123	0.072825	0.901196	0.975918
5441	5774	PTPN3	0.0050947	0.0411788	0.901536	0.976074
1963	22998	LIMCH1	0.0117033	0.0947629	0.901711	0.976074
315	10402	ST3GAL6	0.00638044	0.0516996	0.901779	0.976074
3797	3851	KRT4	-0.0049857	0.0404087	0.901805	0.976074
4455	492	ATP2B3	0.0132272	0.107438	0.902016	0.976176
7742	9182	RASSF9	-0.00261468	0.0213678	0.90261	0.976208
6986	81544	GDPD5	-0.00380031	0.0310607	0.902621	0.976208
6264	6878	TAF6	-0.00525553	0.0429859	0.902692	0.976208
405	10523	CHERP	-0.00374311	0.0306425	0.902777	0.976208
626	10879	SMR3B	0.00538818	0.0442184	0.903015	0.976208
934	1147	CHUK	0.0137718	0.113172	0.903146	0.976208
6295	6910	TBX5	-0.0107015	0.0880261	0.903238	0.976208
8255	9866	TRIM66	0.0151452	0.124586	0.903244	0.976208
2758	2632	GBE1	0.0123462	0.101615	0.903295	0.976208
334	1043	CD52	0.00566956	0.0466982	0.903367	0.976208
4498	50	ACO2	-0.00530161	0.0436809	0.903397	0.976208
4148	433	ASGR2	-0.00524407	0.0432754	0.903549	0.976208
5468	5791	PTPRE	-0.0113705	0.0938387	0.903556	0.976208
157	10196	PRMT3	0.00664387	0.0549183	0.903709	0.976248
5818	6373	CXCL11	0.00533696	0.0442025	0.903898	0.976297
3998	4115	MAGEB4	0.00323816	0.0268447	0.903987	0.976297
4830	5288	PIK3C2G	0.00457315	0.0380356	0.904298	0.976507
7163	84444	DOT1L	0.00436836	0.0363971	0.904468	0.976565
2387	23552	CDK20	0.00496593	0.0414915	0.904732	0.976581
35	10026	PIGK	0.00668596	0.0559085	0.90481	0.976581
7865	9362	CPNE6	0.00576087	0.048184	0.904832	0.976581
307	10396	ATP8A1	-0.0109141	0.0914824	0.905036	0.976676
4557	5078	PAX4	0.00379057	0.0318691	0.905322	0.976859
7611	9027	NAT8	0.00928191	0.0782577	0.905587	0.976961
2499	253982	ASPHD1	-0.00533524	0.045079	0.905788	0.976961
4489	4982	TNFRSF11B	0.00906497	0.0767088	0.90593	0.976961
3064	28613	TRBV5-2	0.0073023	0.0617994	0.90594	0.976961
840	11212	PLPBP	-0.00464438	0.0394666	0.906322	0.976961
1791	2222	FDFT1	-0.00735618	0.0625975	0.906451	0.976961
4519	5031	P2RY6	0.00993848	0.0846384	0.906525	0.976961
3780	3831	KLC1	0.019329	0.164814	0.90664	0.976961
3320	3156	HMGCR	-0.0205798	0.175522	0.906663	0.976961
724	11021	RAB35	-0.00464454	0.0397204	0.906915	0.976961
4809	5265	SERPINA1	-0.00946851	0.0811184	0.907078	0.976961
704	10994	ILVBL	0.00427637	0.0366493	0.907111	0.976961
70	10061	ABCF2	0.00415548	0.0356926	0.907316	0.976961
5946	6497	SKI	-0.00417254	0.0358651	0.907383	0.976961
6353	7027	TFDP1	0.00465625	0.0400392	0.907421	0.976961
4071	4215	MAP3K3	0.00350923	0.0302221	0.907562	0.976961
6494	7204	TRIO	-0.00751279	0.0647453	0.907624	0.976961
6506	725	C4BPB	0.0133578	0.115247	0.907727	0.976961
7477	8829	NRP1	0.00449782	0.038831	0.907787	0.976961
1336	1620	BRINP1	0.00649028	0.0561657	0.908004	0.976961
7697	9131	AIFM1	-0.00727208	0.0631037	0.908255	0.976961
1360	1650	DDOST	0.00502344	0.0436038	0.908282	0.976961
5947	64976	MRPL40	0.0049022	0.0425677	0.908316	0.976961
162	1020	CDK5	0.0100288	0.0871583	0.908394	0.976961
6651	7468	NSD2	-0.004457	0.0388612	0.908691	0.976961
1487	1831	TSC22D3	0.0066198	0.0577263	0.908702	0.976961
4996	54556	ING3	0.00278685	0.0243656	0.90894	0.976961
4477	4953	ODC1	0.010724	0.0939418	0.909114	0.976961
8031	9595	CYTIP	-0.00471819	0.041402	0.909269	0.976961
7407	8728	ADAM19	-0.00575009	0.0504854	0.90932	0.976961
2756	26286	ARFGAP3	-0.00431104	0.0378892	0.909412	0.976961
584	10791	VAMP5	-0.0110736	0.0974742	0.909551	0.976961
7013	818	CAMK2G	0.00446924	0.0393841	0.909651	0.976961
5921	6476	SI	-0.00416569	0.0367397	0.909726	0.976961
7594	900	CCNG1	-0.00783567	0.069192	0.909836	0.976961
6977	8125	ANP32A	0.00519351	0.0458709	0.909856	0.976961
1968	23005	MAPKBP1	-0.00403187	0.035635	0.909917	0.976961
4645	51350	KRT76	-0.00597563	0.0528461	0.90997	0.976961
4799	5251	PHEX	0.0048188	0.0427451	0.910242	0.976961
2264	23354	HAUS5	0.00868216	0.0770628	0.910297	0.976961
4246	462	SERPINC1	0.00325489	0.0289272	0.910411	0.976961
3302	3119	HLA-DQB1	-0.00869665	0.0773119	0.910437	0.976961
1774	221037	JMJD1C	-0.00354039	0.0314875	0.910476	0.976961
4230	4601	MXI1	0.00541024	0.0482422	0.910707	0.976961
1659	206358	SLC36A1	0.00436644	0.0389417	0.910722	0.976961
117	10135	NAMPT	0.00841129	0.0750542	0.910768	0.976961
5698	6137	RPL13	0.00385356	0.0345074	0.911082	0.977174
950	115830329	ZNNT1	0.0102146	0.0919548	0.911551	0.977335
1368	165904	XIRP1	0.0114774	0.10334	0.911565	0.977335
1106	1356	CP	0.00842858	0.0759035	0.911582	0.977335
3105	28973	MRPS18B	0.00952705	0.0860999	0.911893	0.977439
5359	5715	PSMD9	-0.00602551	0.0544667	0.911912	0.977439
7958	9495	AKAP5	-0.0067638	0.0612595	0.912082	0.977461
458	1058	CENPA	-0.00330284	0.0299422	0.912166	0.977461
2192	23264	ZC3H7B	-0.00465613	0.0422663	0.912281	0.977461
8148	9742	IFT140	0.00485221	0.0441084	0.912404	0.977468
4199	4502	MT2A	0.0191097	0.174059	0.912577	0.977479
3129	2918	GRM8	0.00321805	0.0293352	0.912648	0.977479
2049	23102	TBC1D2B	0.00511072	0.0467	0.912856	0.977521
1174	1432	MAPK14	-0.00265438	0.0242725	0.912919	0.977521
4573	5090	PBX3	-0.00666111	0.0611364	0.913238	0.977738
4348	4763	NF1	0.0023684	0.0220057	0.914292	0.978706
2191	23263	MCF2L	0.00349734	0.0325615	0.914466	0.978706
3057	28566	TRBV21-1	0.00389318	0.036258	0.914492	0.978706
219	10261	IGSF6	0.00254777	0.0237699	0.914642	0.978742
3519	347902	AMIGO2	0.00498205	0.0466301	0.914914	0.978788
6061	6604	SMARCD3	-0.00474193	0.0443847	0.914918	0.978788
4816	5271	SERPINB8	-0.00547672	0.0513809	0.915114	0.978872
1868	22856	CHSY1	0.00755787	0.071157	0.915413	0.978915
4721	5166	PDK4	0.00872311	0.0826152	0.91591	0.978915
903	11334	TUSC2	-0.00410535	0.0389003	0.915951	0.978915
3864	3932	LCK	-0.00513345	0.048808	0.916236	0.978915
5785	6327	SCN2B	0.0173606	0.165353	0.916383	0.978915
1356	164656	TMPRSS6	-0.00568946	0.0544187	0.916733	0.978915
2790	2664	GDI1	-0.00648753	0.0620603	0.916744	0.978915
7740	9180	OSMR	0.0050894	0.0487253	0.916811	0.978915
7935	9463	PICK1	-0.00548692	0.0525779	0.916885	0.978915
4602	51079	NDUFA13	0.00544035	0.0521361	0.916892	0.978915
7206	84804	MFSD9	0.0029563	0.0283358	0.916907	0.978915
6024	6567	SLC16A2	0.00640547	0.0614116	0.916928	0.978915
8332	9957	HS3ST1	-0.00363756	0.0349367	0.917075	0.978915
4077	4223	MEOX2	0.00407959	0.0393069	0.917338	0.978915
3578	3587	IL10RA	0.00381723	0.03678	0.91734	0.978915
6226	6829	SUPT5H	0.00407588	0.0392732	0.917342	0.978915
4925	54014	BRWD1	0.00700066	0.0675446	0.917451	0.978915
3257	3068	HDGF	-0.00373864	0.0360856	0.917483	0.978915
4841	53	ACP2	-0.00426132	0.0411771	0.917576	0.978915
8362	AFFX-BioC-5	NA	-0.00965228	0.0933391	0.917637	0.978915
7079	8332	H2AC16	-0.00383841	0.0371279	0.917659	0.978915
2291	23387	SIK3	0.00496798	0.0481867	0.917885	0.978915
2968	2765	GML	-0.0049573	0.048108	0.917927	0.978915
644	10908	PNPLA6	0.00468114	0.0454413	0.917951	0.978915
2626	25948	KBTBD2	0.00394125	0.0383777	0.918204	0.979012
3933	4033	LRMP	0.00544049	0.0532362	0.918602	0.979012
5368	57171	DOLPP1	0.00355122	0.0347575	0.918621	0.979012
1718	215	ABCD1	-0.0107076	0.105048	0.918812	0.979012
54	100505879	KIF25-AS1	-0.00248279	0.0243596	0.918818	0.979012
6676	7515	XRCC1	0.00396251	0.0388943	0.918853	0.979012
5020	54732	TMED9	0.00502442	0.0493209	0.918858	0.979012
5915	64714	PDIA2	-0.0152425	0.149882	0.918998	0.979036
4308	4701	NDUFA7	-0.00704531	0.0694284	0.919173	0.979098
8159	9753	ZSCAN12	-0.00252447	0.0250284	0.919658	0.979491
7730	917	CD3G	-0.0046088	0.0460509	0.92028	0.979969
7786	92346	C1orf105	0.00644672	0.0644637	0.92034	0.979969
3130	2919	CXCL1	-0.0126523	0.126704	0.920458	0.97997
6728	763	CA5A	-0.00689271	0.0696996	0.921224	0.980662
1560	1962	EHHADH	0.00380928	0.0386649	0.921519	0.980851
7517	8881	CDC16	-0.00371061	0.038002	0.922216	0.980971
6971	8100	IFT88	-0.00646346	0.0662222	0.922248	0.980971
6100	6651	SON	-0.0033646	0.0344725	0.922248	0.980971
4705	51594	NBAS	0.00935148	0.0959315	0.922345	0.980971
4298	4689	NCF4	-0.00525461	0.0539121	0.922356	0.980971
2652	26009	ZZZ3	0.0133346	0.137137	0.922539	0.980971
4402	4841	NONO	0.00374955	0.0385942	0.922605	0.980971
6027	6570	SLC18A1	-0.00409607	0.0421783	0.922637	0.980971
2843	27043	PELP1	0.00487664	0.0505185	0.923098	0.980971
3676	3700	ITIH4	0.0148754	0.154134	0.923116	0.980971
7260	8532	CPZ	0.0056821	0.0590272	0.923312	0.980971
475	10608	MXD4	-0.00391252	0.0407218	0.923458	0.980971
6008	6543	SLC8A2	-0.00621488	0.0647934	0.923585	0.980971
8017	958	CD40	-0.007868	0.0820576	0.923613	0.980971
6979	8131	NPRL3	0.00380093	0.0396425	0.923616	0.980971
6072	662	BNIP1	0.00260947	0.0272687	0.923763	0.980971
2769	2644	GCHFR	-0.00396889	0.0416786	0.924135	0.980971
2804	26751	SH3YL1	0.00311916	0.0327612	0.924149	0.980971
8379	AFFX-HUMISGF3A/M97935_MA	NA	-0.003545	0.0374203	0.924526	0.980971
3806	3866	KRT15	-0.00712271	0.0752709	0.924611	0.980971
3651	3675	ITGA3	-0.00370107	0.0391428	0.92467	0.980971
6657	7475	WNT6	-0.00354918	0.0375713	0.92474	0.980971
1993	23034	SAMD4A	0.00392782	0.0416373	0.924844	0.980971
3204	2998	GYS2	0.00596161	0.0633321	0.925004	0.980971
942	115201	ATG4A	-0.003131	0.0332944	0.925078	0.980971
3413	3295	HSD17B4	-0.00537676	0.05719	0.925097	0.980971
3487	3426	CFI	-0.00522774	0.0556982	0.925222	0.980971
2424	23650	TRIM29	0.00555319	0.0591796	0.925239	0.980971
3432	3321	IGSF3	-0.00401138	0.0428423	0.925402	0.980971
8199	9796	PHYHIP	-0.00352154	0.0376144	0.925409	0.980971
3031	283638	CEP170B	-0.00720641	0.0769906	0.925426	0.980971
1606	201229	LYRM9	-0.00618939	0.0661954	0.925505	0.980971
123	10141	LINC01587	-0.00392865	0.0421349	0.925713	0.980971
3299	3112	HLA-DOB	-0.00653458	0.070114	0.925745	0.980971
7753	9197	SLC33A1	0.00449684	0.0482702	0.925777	0.980971
6596	7374	UNG	0.00791627	0.0853135	0.92607	0.980971
4172	4363	ABCC1	-0.00281557	0.0304925	0.926431	0.980971
7893	9400	RECQL5	-0.00482297	0.0522691	0.926482	0.980971
6801	7805	LAPTM5	0.0202037	0.219162	0.92655	0.980971
6330	7001	PRDX2	0.00462772	0.0504171	0.926866	0.980971
5638	6004	RGS16	-0.00461704	0.0503051	0.926872	0.980971
3421	3305	HSPA1L	0.004031	0.0439642	0.926946	0.980971
5197	55888	ZKSCAN7	-0.00328562	0.0359249	0.927129	0.980971
331	10426	TUBGCP3	0.00972142	0.106336	0.927157	0.980971
4859	5320	PLA2G2A	-0.00339854	0.0371746	0.927158	0.980971
1005	1235	CCR6	0.0027715	0.0303476	0.927234	0.980971
2489	2530	FUT8	-0.00566159	0.0620529	0.927303	0.980971
1895	22889	KHDC4	0.00398531	0.0437335	0.927392	0.980971
1593	200316	APOBEC3F	-0.00864352	0.0948593	0.927398	0.980971
3638	3661	IRF3	-0.00365185	0.0401188	0.927472	0.980971
3646	3670	ISL1	-0.00311536	0.034355	0.927746	0.981072
3623	3635	INPP5D	0.00411661	0.0454315	0.927801	0.981072
297	10381	TUBB3	-0.0103775	0.114863	0.928012	0.981166
7207	8481	OFD1	0.00587028	0.0651924	0.928251	0.981166
66	10058	ABCB6	-0.00344972	0.0383204	0.928269	0.981166
52	10050	SLC17A4	-0.00432369	0.048088	0.928357	0.981166
2979	2779	GNAT1	-0.00813378	0.0907853	0.92861	0.98131
6394	7073	TIAL1	0.00274124	0.0307274	0.928914	0.981312
5550	5894	RAF1	-0.00345619	0.0387481	0.928926	0.981312
3193	29909	GPR171	0.00446585	0.0500935	0.928963	0.981312
7425	8749	ADAM18	0.00252886	0.0284748	0.929233	0.981452
7190	8467	SMARCA5	-0.00812263	0.0916959	0.929414	0.981452
1601	2010	EMD	-0.00942508	0.106448	0.929446	0.981452
1353	1642	DDB1	0.00360584	0.0408625	0.929683	0.981503
6469	7166	TPH1	0.00212057	0.0240857	0.929843	0.981503
6317	6947	TCN1	0.00571056	0.0648679	0.92985	0.981503
5565	5912	RAP2B	-0.00222575	0.0253235	0.929962	0.981503
8321	9939	RBM8A	0.00635219	0.0730147	0.930672	0.981773
3814	3880	KRT19	0.0088883	0.102946	0.931197	0.981773
2066	23127	COLGALT2	-0.00647617	0.0751204	0.931299	0.981773
3736	3768	KCNJ12	0.00834542	0.0970547	0.931477	0.981773
6520	7272	TTK	-0.00268307	0.0312063	0.931484	0.981773
6083	6631	SNRPC	0.00301697	0.0351026	0.931508	0.981773
6486	7187	TRAF3	0.00389467	0.0453788	0.931605	0.981773
716	11014	KDELR2	0.00375651	0.0437832	0.931627	0.981773
3840	3906	LALBA	-0.00411384	0.0479547	0.931637	0.981773
33	10021	HCN4	-0.00272771	0.0319235	0.931908	0.981773
5961	65057	ACD	0.0059678	0.069886	0.931949	0.981773
7028	821	CANX	-0.00443108	0.0519554	0.932034	0.981773
8114	9701	PPP6R2	-0.00295908	0.0347247	0.93209	0.981773
4704	51593	SRRT	0.00328457	0.0386019	0.932191	0.981773
8234	9841	ZBTB24	0.00199088	0.0234032	0.932207	0.981773
1404	1725	DHPS	-0.00548626	0.0647169	0.932442	0.981773
5845	6402	SELL	0.00593702	0.0701863	0.932588	0.981773
7953	9487	PIGL	-0.00262564	0.031042	0.932592	0.981773
4062	4201	MEA1	0.00307839	0.0364314	0.93266	0.981773
5174	5580	PRKCD	0.00676383	0.0800655	0.932676	0.981773
7898	94039	ZNF101	0.002138	0.025326	0.932723	0.981773
6366	7042	TGFB2	0.00403934	0.0478962	0.93279	0.981773
6781	7757	ZNF208	0.00229454	0.0272562	0.93291	0.981777
566	10758	TRAF3IP2	-0.00382235	0.0455734	0.933158	0.981915
2578	25844	YIPF3	-0.00405278	0.0485088	0.933416	0.982064
2824	26993	AKAP8L	-0.00618531	0.0745019	0.933834	0.982131
7169	8449	DHX16	0.0047214	0.0570622	0.934057	0.982131
4220	4589	MUC7	-0.00263992	0.031916	0.934079	0.982131
321	1041	CDSN	0.00336111	0.0407002	0.934184	0.982131
6708	7570	ZNF22	-0.00627161	0.0760845	0.934305	0.982131
4115	4292	MLH1	0.00409226	0.0496472	0.934307	0.982131
8127	9719	ADAMTSL2	0.00363203	0.0441278	0.934403	0.982131
6868	79441	HAUS3	0.00339109	0.041231	0.934451	0.982131
4993	54543	TOMM7	-0.00332558	0.0405876	0.934698	0.982131
2867	27109	DMAC2L	0.00300192	0.0367287	0.93486	0.982131
308	10397	NDRG1	0.00746594	0.0914271	0.934917	0.982131
3343	3183	HNRNPC	-0.00374073	0.0458255	0.934941	0.982131
6395	7074	TIAM1	-0.00357743	0.0438652	0.935001	0.982131
1155	140609	NEK7	-0.00678512	0.0836024	0.935315	0.982338
7573	8976	WASL	-0.00940112	0.116188	0.935511	0.982338
6155	6721	SREBF2	0.00287296	0.0355277	0.935549	0.982338
6716	7587	ZNF37A	-0.00576052	0.0714701	0.93576	0.982389
7698	91316	GUSBP11	0.00359339	0.0446324	0.935831	0.982389
3744	3779	KCNMB1	-0.0042046	0.05237	0.936009	0.982401
2495	2537	IFI6	-0.0162844	0.203044	0.936077	0.982401
4757	5191	PEX7	0.010645	0.13355	0.936469	0.982686
6339	7011	TEP1	0.00490432	0.0616387	0.936583	0.982686
4915	5378	PMS1	0.00173075	0.0217975	0.936713	0.982701
434	10553	HTATIP2	0.00399069	0.0505415	0.937065	0.982947
2994	2799	GNS	-0.0025314	0.0324269	0.937777	0.983482
3226	3017	H2BC5	0.0041059	0.0526241	0.93781	0.983482
3076	2869	GRK5	0.00238111	0.0307424	0.938263	0.983834
3838	3904	LAIR2	-0.00348688	0.0451974	0.938506	0.983967
7294	8566	PDXK	-0.00231875	0.0303544	0.939109	0.984394
2781	26574	AATF	0.00296769	0.0388741	0.939148	0.984394
7335	8631	SKAP1	0.00761599	0.100301	0.939474	0.984467
4467	4931	NVL	-0.00251853	0.0331824	0.939499	0.984467
8276	989	SEPTIN7	-0.00851384	0.112304	0.93957	0.984467
2053	23109	DDN	-0.0190537	0.252461	0.939839	0.984469
1804	2241	FER	-0.00299523	0.0398173	0.940036	0.984469
7311	8601	RGS20	-0.00629316	0.0840789	0.940335	0.984469
7972	9517	SPTLC2	-0.00374375	0.0500938	0.940426	0.984469
3096	2890	GRIA1	-0.0102561	0.137238	0.940428	0.984469
1755	2196	FAT2	-0.00316072	0.0425381	0.940769	0.984469
7362	8666	EIF3G	-0.00281248	0.0378922	0.940833	0.984469
5205	5593	PRKG2	-0.00301592	0.040639	0.940841	0.984469
64	10054	UBA2	0.00236395	0.0319137	0.940952	0.984469
4928	5407	PNLIPRP1	-0.00355236	0.048095	0.941121	0.984469
6943	8048	CSRP3	0.00428722	0.0581193	0.941197	0.984469
5031	54805	CNNM2	-0.00199746	0.027172	0.941399	0.984469
5957	6503	SLA	0.00381568	0.0519238	0.941419	0.984469
4601	51066	SSUH2	0.00303929	0.0413838	0.941455	0.984469
8168	9762	LZTS3	-0.00550092	0.0749818	0.941517	0.984469
5538	5881	RAC3	-0.0032745	0.0446421	0.941527	0.984469
3626	3640	INSL3	-0.00243361	0.0331988	0.941564	0.984469
5558	5902	RANBP1	-0.0066948	0.0917522	0.941833	0.984594
8291	9904	RBM19	-0.00249637	0.0342628	0.941918	0.984594
3705	3742	KCNA6	0.00338803	0.0466658	0.942123	0.984686
8329	9948	WDR1	0.00243502	0.0336086	0.942242	0.984687
851	11230	PRAF2	-0.00275593	0.0383933	0.942776	0.985058
4768	5203	PFDN4	-0.00878085	0.122446	0.942831	0.985058
4847	5306	PITPNA	0.00653726	0.0916393	0.94313	0.985179
2873	27130	INVS	0.00305443	0.0429216	0.943268	0.985179
408	10526	IPO8	0.00207867	0.0292947	0.943432	0.985179
940	115123	MARCHF3	0.00713735	0.100741	0.943518	0.985179
3799	3853	KRT6A	0.00280605	0.0396167	0.943533	0.985179
2644	25992	SNED1	0.00533721	0.07583	0.943888	0.985344
3230	3026	HABP2	0.00352447	0.0501091	0.943926	0.985344
5438	5771	PTPN2	0.00216313	0.0308974	0.944186	0.985492
6836	79033	ERI3	-0.00380676	0.0546288	0.944445	0.985528
2844	27044	SND1	0.00269964	0.0387479	0.944455	0.985528
5161	55742	PARVA	0.00378478	0.0546566	0.944793	0.985655
2459	242	ALOX12B	0.0033372	0.0482084	0.944811	0.985655
622	10874	NMU	-0.00751224	0.1096	0.945354	0.986099
6744	7695	ZNF136	0.00624931	0.0919315	0.945803	0.986445
1717	2149	F2R	0.00190592	0.0281072	0.945938	0.986463
5422	57538	ALPK3	0.00331109	0.0490866	0.94622	0.986635
6410	7090	TLE3	-0.00250219	0.0373529	0.946591	0.986785
3617	3628	INPP1	-0.00491904	0.073442	0.946599	0.986785
6416	7096	TLR1	-0.0055714	0.0833858	0.946729	0.986798
6551	7306	TYRP1	-0.00629844	0.0948892	0.947078	0.987039
7989	9536	PTGES	0.00405333	0.0614082	0.947373	0.987183
2394	23576	DDAH1	0.00459874	0.0697756	0.947451	0.987183
5437	5770	PTPN1	-0.00277062	0.0421904	0.947641	0.987258
3143	2937	GSS	-0.00232903	0.0355878	0.94782	0.987305
3618	363	AQP6	0.00451533	0.0691284	0.947921	0.987305
2882	27229	TUBGCP4	-0.00280117	0.0429883	0.948046	0.987312
8388	AFFX-M27830_5	NA	-0.00752303	0.11624	0.948397	0.987556
6197	6779	STATH	-0.00299976	0.0464685	0.948529	0.987569
1758	2197	FAU	0.00280839	0.0436609	0.948713	0.987569
1186	1447	CSN2	-0.00225492	0.0351195	0.948805	0.987569
1149	1400	CRMP1	-0.00262343	0.0409324	0.948897	0.987569
4222	4593	MUSK	-0.00192425	0.0300824	0.948997	0.987569
4941	5425	POLD2	-0.00232641	0.0367442	0.949517	0.98793
7024	8200	GDF5	-0.00284686	0.0450207	0.94958	0.98793
5282	5660	PSAP	0.00299502	0.0475274	0.949753	0.987988
4887	5347	PLK1	-0.00261967	0.0418978	0.950144	0.988273
4400	4837	NNMT	-0.00641092	0.102825	0.950286	0.988297
2757	2631	NIPSNAP2	0.0060103	0.0966795	0.95043	0.988321
6647	7461	CLIP2	0.00397678	0.0641174	0.950544	0.988321
3514	3475	IFRD1	0.00374858	0.0608236	0.950857	0.988364
7718	9153	SLC28A2	0.0023223	0.037847	0.951072	0.988364
1938	2295	FOXF2	-0.00344906	0.0563392	0.951184	0.988364
6964	80868	HCG4B	-0.00240322	0.0392921	0.951229	0.988364
1386	168374	ZNF92	0.00227312	0.0372443	0.951333	0.988364
1591	2001	ELF5	-0.0020387	0.0335424	0.951535	0.988364
8365	AFFX-CreX-3	NA	-0.00336829	0.0554973	0.951604	0.988364
3505	3455	IFNAR2	0.0020677	0.0340767	0.951616	0.988364
6855	79166	LILRP2	-0.00301873	0.0497793	0.951644	0.988364
6299	6919	TCEA2	-0.00349645	0.0581875	0.952084	0.988699
4663	5142	PDE4B	0.00365554	0.0609918	0.952208	0.988704
1547	1949	EFNB3	-0.00264842	0.0451354	0.953209	0.989024
732	1104	RCC1	-0.00352449	0.0600854	0.953224	0.989024
835	11197	WIF1	-0.0122917	0.209578	0.953231	0.989024
4317	4713	NDUFB7	-0.0043612	0.0746542	0.953415	0.989024
5101	55346	TCP11L1	0.00260548	0.0446634	0.953481	0.989024
7276	85458	DIXDC1	0.00207344	0.0356612	0.953635	0.989024
1138	1390	CREM	0.00444987	0.0766309	0.953694	0.989024
5749	6275	S100A4	0.00348998	0.0603812	0.953909	0.989024
8137	9730	DCAF1	-0.00133631	0.0231655	0.953999	0.989024
7017	81875	ISG20L2	-0.00173798	0.0301728	0.954066	0.989024
7629	9047	SH2D2A	0.00210146	0.0364982	0.954085	0.989024
4895	5355	PLP2	0.00342063	0.0594589	0.954124	0.989024
7867	9364	RAB28	0.00240309	0.0418051	0.95416	0.989024
7894	9401	RECQL4	-0.0020622	0.0359726	0.954285	0.989024
3619	3630	INS	-0.00696458	0.121816	0.954407	0.989024
3409	3291	HSD11B2	-0.0034233	0.0598838	0.954413	0.989024
2211	2329	FMO4	0.00439307	0.0770376	0.954525	0.989024
2238	23324	MAN2B2	0.00260331	0.045788	0.95466	0.989024
370	10478	SLC25A17	-0.0017516	0.030877	0.954762	0.989024
7229	84975	MFSD5	0.00395328	0.0698565	0.954871	0.989024
1901	22895	RPH3A	0.00375627	0.0666474	0.955055	0.989071
2733	2621	GAS6	-0.00163608	0.0290922	0.955152	0.989071
6164	6734	SRPRA	0.00203248	0.036374	0.95544	0.989181
2413	23636	NUP62	-0.00291907	0.0524274	0.955598	0.989181
4362	4784	NFIX	0.00189092	0.0340582	0.955724	0.989181
1616	202	CRYBG1	-0.00227796	0.0410419	0.955738	0.989181
5022	54738	FEV	0.0042842	0.077467	0.955897	0.989181
7938	9468	PCYT1B	0.00174973	0.0316876	0.955965	0.989181
5684	6102	RP2	-0.00349064	0.0635636	0.956206	0.989308
1276	155	ADRB3	0.00475638	0.0876202	0.956709	0.989593
2240	23326	USP22	-0.00451167	0.0831272	0.956717	0.989593
5823	6382	SDC1	0.00339208	0.0627139	0.956865	0.989619
5888	6441	SFTPD	-0.00506142	0.0944391	0.957258	0.989619
3714	3750	KCND1	0.00176593	0.033073	0.957417	0.989619
2298	23396	PIP5K1C	0.00307169	0.0576299	0.957493	0.989619
6304	6928	HNF1B	0.00265284	0.0498385	0.95755	0.989619
46	10042	HMGXB4	-0.00196954	0.0370214	0.957572	0.989619
194	10232	MSLN	-0.00201931	0.0380019	0.957623	0.989619
7791	9248	GPR50	0.00206724	0.0389778	0.957703	0.989619
4584	51	ACOX1	-0.00348891	0.0661046	0.957908	0.989619
314	10401	PIAS3	0.0018054	0.0342164	0.95792	0.989619
8231	9834	FAM30A	-0.00203995	0.0389135	0.958192	0.989744
5188	55846	ITFG2	-0.00142398	0.0272876	0.958382	0.989744
1873	22863	ATG14	-0.00443213	0.0849734	0.958402	0.989744
5705	617	BCS1L	-0.00334009	0.0643198	0.958585	0.989744
7705	9139	CBFA2T2	0.00141429	0.0272931	0.958673	0.989744
220	10262	SF3B4	-0.00297001	0.0575806	0.958863	0.989744
3526	3486	IGFBP3	-0.00388369	0.0752996	0.958866	0.989744
2244	23331	TTC28	0.00141133	0.0274705	0.959026	0.98976
7793	9249	DHRS3	0.00388062	0.0757026	0.959117	0.98976
4739	5175	PECAM1	0.00318014	0.062457	0.959391	0.989871
5145	55661	DDX27	0.00190342	0.0374466	0.959461	0.989871
6869	795	S100G	0.00219923	0.0436243	0.959793	0.990093
1800	2235	FECH	-0.00225131	0.0455442	0.960576	0.990377
1041	127833	SYT2	0.00338131	0.0684646	0.96061	0.990377
7768	92140	MTDH	0.00610424	0.123669	0.960633	0.990377
7112	8387	OR1E1	-0.00146797	0.0297462	0.960641	0.990377
4700	51585	PCF11	0.00707051	0.143676	0.960751	0.990377
2939	27340	UTP20	-0.00182001	0.0372077	0.960987	0.990377
6949	80740	LY6G6C	0.00187338	0.0383213	0.96101	0.990377
7805	9263	STK17A	0.00155488	0.0319024	0.961128	0.990377
5546	5890	RAD51B	0.00260748	0.0536959	0.96127	0.990377
4855	5316	PKNOX1	-0.00136181	0.0280929	0.961337	0.990377
2906	27288	RBMXL2	-0.00213548	0.0440861	0.961367	0.990377
6417	7097	TLR2	-0.0029263	0.0614922	0.962045	0.990887
4366	4792	NFKBIA	-0.0054411	0.114585	0.962126	0.990887
6480	7180	CRISP2	-0.00161454	0.0340803	0.962215	0.990887
575	10773	ZBTB6	0.00225596	0.0478257	0.962377	0.990932
4502	5003	SLC22A18AS	-0.00435672	0.0927631	0.96254	0.990979
1839	22800	RRAS2	-0.00223142	0.0483998	0.963227	0.991302
2344	23495	TNFRSF13B	0.00507583	0.111102	0.96356	0.991302
235	10279	PRSS16	-0.00400587	0.0878801	0.963642	0.991302
6798	7802	DNALI1	-0.00240018	0.0527904	0.963736	0.991302
1129	1381	CRABP1	0.0131351	0.28934	0.963791	0.991302
861	11245	GPR176	-0.00505662	0.111615	0.963865	0.991302
7566	8945	BTRC	0.00153535	0.0339514	0.96393	0.991302
5876	6431	SRSF6	-0.00391592	0.0868563	0.964039	0.991302
7175	84525	HOPX	-0.0030187	0.0678505	0.964513	0.991302
7956	9491	PSMF1	0.00103161	0.023385	0.964813	0.991302
3043	284323	ZNF780A	0.00273322	0.0623189	0.965017	0.991302
5588	5937	RBMS1	0.00681098	0.15561	0.965088	0.991302
5571	5918	RARRES1	-0.00114517	0.0261716	0.965099	0.991302
7049	8266	UBL4A	0.00414923	0.0959128	0.965494	0.991302
5802	6354	CCL7	-0.00252352	0.0583353	0.965495	0.991302
7309	860	RUNX2	0.0010093	0.0233575	0.965533	0.991302
3475	34	ACADM	-0.00255557	0.0594015	0.965684	0.991302
328	10423	CDIPT	-0.00154711	0.0359677	0.96569	0.991302
8000	9552	SPAG7	0.00173729	0.0404241	0.96572	0.991302
6172	6746	SSR2	0.00115793	0.0269434	0.96572	0.991302
3128	2917	GRM7	0.00322657	0.0754666	0.965897	0.991302
1924	22926	ATF6	0.00120747	0.0283097	0.965979	0.991302
3884	3965	LGALS9	0.00184617	0.043326	0.966011	0.991302
3921	4013	VWA5A	0.00192923	0.045342	0.966062	0.991302
5898	645	BLVRB	0.001614	0.0381257	0.966233	0.991302
7565	8943	AP3D1	-0.00297743	0.0704371	0.966283	0.991302
3748	3783	KCNN4	-0.00274075	0.0648672	0.966298	0.991302
3082	28755	TRAC	0.0015764	0.0373616	0.966345	0.991302
5431	57634	EP400	0.00185705	0.0441003	0.966411	0.991302
1057	1294	COL7A1	0.00483579	0.115268	0.966537	0.991302
4644	51347	TAOK3	-0.0019324	0.0461241	0.966582	0.991302
388	10495	ENOX2	-0.00115781	0.027677	0.966632	0.991302
6402	7080	NKX2-1	0.00164953	0.0400781	0.96717	0.991636
7743	9183	ZW10	-0.00291636	0.0709083	0.967193	0.991636
7027	8208	CHAF1B	0.00173018	0.0425989	0.967602	0.991772
5920	64750	SMURF2	0.00200997	0.0495647	0.967653	0.991772
274	10325	RRAGB	0.00239908	0.0593561	0.96776	0.991772
5129	55578	SUPT20H	0.00167123	0.0413977	0.967798	0.991772
1422	1746	DLX2	0.00146867	0.0366503	0.968035	0.991894
6099	6650	CAPN15	0.00318038	0.0801453	0.968346	0.99192
8123	9712	USP6NL	0.00122899	0.0309815	0.968357	0.99192
1354	1643	DDB2	-0.00182688	0.0461719	0.968438	0.99192
7946	9477	MED20	-0.00118707	0.030191	0.968636	0.99192
7218	84898	PLXDC2	-0.00275841	0.0702448	0.968676	0.99192
8221	9824	ARHGAP11A	0.00119136	0.0304296	0.96877	0.99192
6079	6626	SNRPA	-0.00161054	0.041441	0.968999	0.992034
1358	1649	DDIT3	0.00167797	0.0436907	0.969364	0.992287
2278	23370	ARHGEF18	-0.00170939	0.0447574	0.969534	0.9923
6069	6617	SNAPC1	0.00202519	0.0531636	0.969613	0.9923
576	10775	POP4	-0.00126831	0.034061	0.970296	0.992769
2135	23203	PMPCA	-0.0011066	0.0297302	0.970309	0.992769
1990	23031	MAST3	0.00184071	0.050434	0.970886	0.992944
8184	978	CDA	0.00219687	0.0602442	0.970911	0.992944
6601	7380	UPK3A	0.00157799	0.0435098	0.971069	0.992944
1743	2180	ACSL1	-0.00322797	0.0900242	0.971397	0.992944
2920	27302	BMP10	-0.00156645	0.0437198	0.971419	0.992944
4802	5255	PHKA1	-0.00568325	0.160081	0.971679	0.992944
2363	23517	MTREX	0.00404052	0.113848	0.971689	0.992944
6029	6572	SLC18A3	-0.00255433	0.0720565	0.971722	0.992944
7304	8578	SCARF1	0.0022751	0.0642421	0.971749	0.992944
1467	1810	DR1	0.00118467	0.0335074	0.971796	0.992944
2423	23649	POLA2	-0.00292812	0.0829065	0.971826	0.992944
7064	8303	SNN	0.00189155	0.0536956	0.971898	0.992944
2460	2444	FRK	-0.000896843	0.0257425	0.972208	0.99314
6881	797	CALCB	-0.00226686	0.0654563	0.972373	0.993146
885	11313	LYPLA2	-0.00152782	0.0443419	0.972514	0.993146
4075	4221	MEN1	-0.00155152	0.045295	0.972675	0.993146
6175	675	BRCA2	0.000876645	0.0256296	0.972714	0.993146
2163	23232	TBC1D12	-0.0026598	0.0780217	0.972805	0.993146
743	11054	OGFR	-0.0037584	0.11227	0.973295	0.993214
1645	204851	HIPK1	0.0012156	0.0363769	0.973342	0.993214
3460	3382	ICA1	-0.00109679	0.0328884	0.973396	0.993214
7663	90957	DHX57	0.00112593	0.0339403	0.973536	0.993214
3423	3308	HSPA4	-0.00347897	0.105666	0.973735	0.993214
6251	6865	TACR2	-0.00307839	0.0935318	0.973744	0.993214
248	10291	SF3A1	-0.000954909	0.0293503	0.974045	0.993214
3024	283298	OLFML1	0.00107746	0.0333084	0.974194	0.993214
8202	9801	MRPL19	-0.00195786	0.0605801	0.974218	0.993214
5865	6421	SFPQ	-0.00184437	0.0571429	0.974252	0.993214
7143	8420	SNHG3	-0.00123945	0.038406	0.974255	0.993214
3886	3972	LHB	-0.00545878	0.172012	0.974683	0.993214
710	11009	IL24	0.000987486	0.0311952	0.974747	0.993214
1398	171586	ABHD3	-0.00136072	0.0429883	0.974749	0.993214
5477	58	ACTA1	0.0013179	0.0417842	0.974838	0.993214
3971	4077	NBR1	-0.00122728	0.0389595	0.97487	0.993214
7656	9087	TMSB4Y	-0.00126299	0.0401136	0.974883	0.993214
6082	663	BNIP2	0.00140156	0.044971	0.975137	0.993238
4203	4520	MTF1	0.00081748	0.0264193	0.975315	0.993238
346	10445	MCRS1	0.000877233	0.0284292	0.975384	0.993238
279	10330	CNPY2	-0.00183939	0.0600685	0.975571	0.993238
3321	3157	HMGCS1	-0.00408351	0.133725	0.975639	0.993238
5617	5983	RFC3	0.0017176	0.0567523	0.975856	0.993238
2612	2592	GALT	0.00303552	0.100913	0.976003	0.993238
7237	8504	PEX3	-0.0028854	0.0961612	0.976062	0.993238
6249	6862	TBXT	-0.00254497	0.0852474	0.976184	0.993238
6519	7270	TTF1	-0.000867355	0.0291984	0.976302	0.993238
3667	3692	EIF6	-0.00106514	0.0359402	0.976357	0.993238
6276	6890	TAP1	-0.00298607	0.101605	0.976554	0.993238
6845	79084	WDR77	-0.000908804	0.0309707	0.97659	0.993238
598	1081	CGA	-0.00207611	0.0708741	0.976631	0.993238
6819	786	CACNG1	0.00111316	0.0382172	0.976763	0.993238
6421	7100	TLR5	0.00236779	0.0815994	0.976851	0.993238
5703	6168	RPL37A	-0.000795249	0.0275728	0.976991	0.993238
7412	8733	GPAA1	-0.00133831	0.0465874	0.977082	0.993238
114	10131	TRAP1	0.00140676	0.0491208	0.977153	0.993238
6453	7141	TNP1	-0.00148612	0.0526009	0.977461	0.993397
8309	9924	PAN2	0.0018094	0.0645207	0.977627	0.993397
8249	9858	PPP1R26	-0.00106625	0.0384132	0.977856	0.993397
5984	6524	SLC5A2	0.000959336	0.0346355	0.977903	0.993397
5747	6273	S100A2	-0.00103381	0.0374732	0.977991	0.993397
7295	8567	MADD	-0.00101757	0.0372005	0.978178	0.993397
3444	3354	HTR1E	0.0028427	0.104145	0.978224	0.993397
2571	25834	MGAT4C	-0.000824017	0.0302337	0.978256	0.993397
8359	AFFX-BioB-5	NA	-0.00342351	0.126399	0.978392	0.993415
7144	8424	BBOX1	-0.00247338	0.0928276	0.978743	0.993585
5824	63826	SRR	0.00128623	0.0483934	0.978796	0.993585
4140	4321	MMP12	-0.00099764	0.0382266	0.979179	0.993854
8253	9863	MAGI2	0.00129846	0.0507494	0.979588	0.994148
3778	3827	KNG1	-0.000932067	0.0368747	0.979834	0.994192
48	10046	MAMLD1	0.00108476	0.042986	0.979867	0.994192
4569	50855	PARD6A	0.00100664	0.0402621	0.980053	0.99426
2509	2555	GABRA2	-0.00166738	0.0677066	0.980353	0.994266
2397	2359	FPR3	0.00102881	0.0419092	0.980415	0.994266
6904	800	CALD1	0.00130776	0.0536226	0.980543	0.994266
7435	8772	FADD	-0.00100548	0.0413448	0.980598	0.994266
5220	56005	MYDGF	-0.000733241	0.0302419	0.980656	0.994266
7075	8323	FZD6	0.00140526	0.0582994	0.980769	0.994266
1340	1627	DBN1	-0.000866781	0.0364387	0.981022	0.994402
335	10430	TMEM147	-0.000897333	0.0383249	0.98132	0.994533
2907	27289	RND1	0.00222775	0.0954949	0.981388	0.994533
6302	6925	TCF4	-0.00174155	0.0760021	0.981719	0.994748
1461	1805	DPT	-0.000622799	0.0273672	0.981844	0.994755
6443	7130	TNFAIP6	-0.00120977	0.0537168	0.982032	0.994826
919	1136	CHRNA3	0.00176792	0.0790403	0.982155	0.99483
1328	1611	DAP	-0.000924357	0.0417236	0.982325	0.994882
3508	3459	IFNGR1	0.00171362	0.0789642	0.982686	0.99497
4907	5367	PMCH	0.00144876	0.0668073	0.982699	0.99497
1178	1437	CSF2	0.000759654	0.0351687	0.982767	0.99497
4282	4668	NAGA	0.00102147	0.0490405	0.983382	0.995419
7624	90410	IFT20	-0.00158938	0.0766082	0.983448	0.995419
1956	2299	FOXI1	0.00136932	0.0714451	0.984709	0.996497
3712	3749	KCNC4	-0.00155731	0.0814721	0.98475	0.996497
2061	2312	FLG	-0.00056887	0.0302749	0.985009	0.996616
1821	2260	FGFR1	-0.000626	0.0337374	0.985196	0.996616
4320	4719	NDUFS1	-0.000984443	0.0531552	0.985224	0.996616
3500	3443	IFNA6	0.00059588	0.032643	0.985436	0.996711
1303	158427	TSTD2	0.000621569	0.0346386	0.985683	0.996841
6354	7029	TFDP2	0.000453227	0.0259386	0.986059	0.996885
2621	25937	WWTR1	0.00114854	0.0660953	0.986136	0.996885
8308	9923	ZBTB40	0.00049446	0.0288734	0.986337	0.996885
3294	3108	HLA-DMA	0.00226571	0.132923	0.986401	0.996885
6115	6668	SP2	0.00084814	0.0508148	0.986683	0.996885
7790	9246	UBE2L6	-0.00156728	0.0940003	0.986697	0.996885
8116	9703	KIAA0100	0.000711677	0.0428114	0.986737	0.996885
7156	8435	SOAT2	-0.000827092	0.0497695	0.986741	0.996885
8182	9778	KIAA0232	-0.000651711	0.0397355	0.986914	0.996885
5744	6263	RYR3	-0.00144655	0.08844	0.98695	0.996885
4079	4225	MEP1B	-0.000904349	0.0562392	0.98717	0.996885
507	10650	PRELID3A	-0.000611491	0.0385074	0.98733	0.996885
6384	706	TSPO	-0.0012014	0.0758354	0.98736	0.996885
7133	84159	ARID5B	-0.000446126	0.0282232	0.987388	0.996885
1539	1938	EEF2	-0.000499615	0.0323079	0.987662	0.997004
2796	2670	GFAP	0.00125309	0.0815773	0.987744	0.997004
4427	4882	NPR2	-0.000629645	0.0444	0.988685	0.997611
2716	26151	NAT9	-0.00049433	0.0348951	0.988697	0.997611
5240	56171	DNAH7	-0.000602593	0.0425518	0.988701	0.997611
3834	390	RND3	0.00107358	0.0782131	0.989048	0.997841
3631	3653	IPW	0.00148158	0.115112	0.989731	0.99841
1797	2230	FDX1	-0.000729945	0.0577973	0.989923	0.998484
3904	3995	FADS3	-0.000529516	0.0444191	0.990489	0.998863
2385	2355	FOSL2	0.000521336	0.0439574	0.990537	0.998863
2032	23082	PPRC1	0.000442142	0.0383138	0.990793	0.998871
4485	4974	OMG	0.00080003	0.0711511	0.991029	0.998871
4151	4332	MNDA	0.000698365	0.0621388	0.991033	0.998871
6844	79080	CCDC86	0.000770057	0.0686805	0.991054	0.998871
1986	23028	KDM1A	0.000431537	0.0388622	0.99114	0.998871
451	10573	MRPL28	0.000459053	0.0426757	0.991418	0.998911
5213	55968	NSFL1C	0.000327905	0.0308668	0.991524	0.998911
5322	56987	BBX	-0.000665015	0.0628463	0.991557	0.998911
2317	23450	SF3B3	0.000291525	0.0278743	0.991655	0.998911
5803	6355	CCL8	-0.000457276	0.0449107	0.991876	0.999014
3055	2853	GPR31	-0.000455383	0.0461255	0.992123	0.999074
5833	63923	TNN	-0.000771521	0.0792673	0.992234	0.999074
6224	6822	SULT2A1	0.000267543	0.0276969	0.992293	0.999074
2923	27306	HPGDS	0.000390548	0.0424314	0.992656	0.99932
3014	28232	SLCO3A1	-0.00047239	0.0531176	0.992904	0.99945
7062	8301	PICALM	0.000606538	0.0695312	0.99304	0.999457
5788	6331	SCN5A	-0.000404751	0.0471371	0.993149	0.999457
3879	3958	LGALS3	0.00087031	0.10795	0.993567	0.9997
3490	343	AQP8	0.000312164	0.0391629	0.99364	0.9997
827	11187	PKP3	-0.000436361	0.0619774	0.994382	0.9997
2131	23198	PSME4	-0.000311505	0.0464304	0.994647	0.9997
7066	831	CAST	-0.000274225	0.0414386	0.99472	0.9997
1075	1310	COL19A1	0.000159112	0.0243705	0.994791	0.9997
4088	4242	MFNG	-0.000289434	0.0448984	0.994857	0.9997
228	10270	AKAP8	0.000287758	0.0458131	0.994988	0.9997
1999	2304	FOXE1	-0.000218316	0.035489	0.995092	0.9997
7290	8560	DEGS1	0.000298253	0.0488655	0.99513	0.9997
2786	2660	MSTN	0.000133143	0.023156	0.995412	0.9997
5928	6482	ST3GAL1	-0.000203736	0.0356646	0.995442	0.9997
3774	382	ARF6	0.000324377	0.0599993	0.995686	0.9997
8047	9623	TCL1B	0.000212029	0.039445	0.995711	0.9997
7689	9126	SMC3	0.000355807	0.0668373	0.995753	0.9997
211	10252	SPRY1	-0.000212965	0.0417053	0.995926	0.9997
7054	8277	TKTL1	-0.000175922	0.0350858	0.995999	0.9997
6393	7072	TIA1	-0.00038919	0.0799466	0.996116	0.9997
6241	6850	SYK	0.000182627	0.038313	0.996197	0.9997
7264	8536	CAMK1	0.00040569	0.0860666	0.996239	0.9997
4279	4664	NAB1	0.000293754	0.0634081	0.996304	0.9997
6312	6940	ZNF354A	-0.000168076	0.037637	0.996437	0.9997
702	10992	SF3B2	-0.000171391	0.0385158	0.99645	0.9997
5374	57188	ADAMTSL3	0.000190266	0.0429935	0.996469	0.9997
6210	6795	AURKC	-0.00018956	0.0463036	0.996734	0.9997
61	100507605	LINC00837	-9.96e-05	0.0247394	0.996789	0.9997
1552	1954	MEGF8	-0.000162704	0.0437097	0.99703	0.9997
4177	440348	NPIPB15	-0.000577225	0.15584	0.997045	0.9997
354	10458	BAIAP2	-0.000117468	0.0328707	0.997149	0.9997
8391	AFFX-PheX-5	NA	9.46e-05	0.0266983	0.997172	0.9997
4152	4335	MNT	0.000149299	0.0424875	0.997196	0.9997
8250	9860	LRIG2	-0.00012777	0.0374282	0.997276	0.9997
4938	5422	POLA1	0.000236795	0.0704799	0.997319	0.9997
806	11155	LDB3	0.000235615	0.0841848	0.997767	0.999876
6625	7422	VEGFA	0.000215042	0.0847156	0.997975	0.999876
1882	22875	ENPP4	-0.000287193	0.117442	0.998049	0.999876
4240	4611	MYCLP1	-0.000123762	0.0524269	0.998116	0.999876
3276	30849	PIK3R4	9.85e-05	0.0418159	0.99812	0.999876
7242	8512	MBL1P	-0.000178015	0.0843212	0.998316	0.999876
3847	3910	LAMA4	0.000146075	0.0700854	0.998337	0.999876
685	10972	TMED10	-8.89e-05	0.0541633	0.99869	0.999876
6032	6575	SLC20A2	-0.000172059	0.112715	0.998782	0.999876
1723	2155	F7	-5.92e-05	0.0441206	0.998929	0.999876
7329	8623	ASMTL	0.000147442	0.133058	0.999116	0.999876
5924	64771	ILRUN	-4.52e-05	0.0476659	0.999244	0.999876
6948	8073	PTP4A2	5.82e-05	0.0761228	0.99939	0.999876
3241	3043	HBB	0.000463412	0.633471	0.999416	0.999876
757	11069	RAPGEF4	7.79e-05	0.147544	0.999579	0.999876
7154	8433	UTF1	2.26e-05	0.0497767	0.999637	0.999876
1613	201626	PDE12	-8.82e-06	0.0205808	0.999658	0.999876
393	10500	SEMA6C	-1.7e-05	0.0399348	0.99966	0.999876
4186	4438	MSH4	8.17e-06	0.04926	0.999868	0.999876
1704	2130	EWSR1	-6.8e-06	0.043672	0.999876	0.999876
